## Supplementary Tables for "Discovery of genomic loci associated with sleep apnoea risk through multi-trait GWAS analysis with snoring" (part 24 of 29)

### Sheet: S5 (continued)
Fastbat gene-based association tests for OSAmtagSnoringBMIadj
PCBD2	5	134240809	134298336	73	rs116661206	rs2431151	84.0123	0.263163	0.0133692	rs115874651	pterin-4 alpha-carbinolamine dehydratase 2 [Source:HGNC Symbol;Acc:HGNC:24474]	Involved in tetrahydrobiopterin biosynthesis. Seems to both prevent the formation of 7-pterins and accelerate the formation of quinonoid-BH2.|Regulates the dimerization of homeodomain protein HNF-1-alpha and enhances its transcriptional activity.
PCBP1	2	70314584	70316334	40	rs12611505	rs138869467	41.8999	0.375594	0.00599777	rs116219267	poly(rC) binding protein 1 [Source:HGNC Symbol;Acc:HGNC:8647]	Single-stranded nucleic acid binding protein that binds preferentially to oligo dC. In case of infection by poliovirus, plays a role in initiation of viral RNA replication in concert with the viral protein 3CD (PubMed:12414943).
PCBP1-AS1	2	70189394	70314147	94	rs897122	rs62151174	80.4994	0.613244	0.00599777	rs116219267	PCBP1 antisense RNA 1 [Source:HGNC Symbol;Acc:HGNC:42948]	NA
PCBP2	12	53845885	53874946	59	rs79256977	rs113821260	44.8023	0.703269	0.0191375	rs7313459	poly(rC) binding protein 2 [Source:HGNC Symbol;Acc:HGNC:8648]	Single-stranded nucleic acid binding protein that binds preferentially to oligo dC. Major cellular poly(rC)-binding protein. Binds also poly(rU). Negatively regulates cellular antiviral responses mediated by MAVS signaling (PubMed:19881509). It acts as an adapter between MAVS and the E3 ubiquitin ligase ITCH, therefore triggering MAVS ubiquitination and degradation (PubMed:19881509).|(Microbial infection) In case of infection by poliovirus, binds to the viral internal ribosome entry site (IRES) and stimulates the IRES-mediated translation (PubMed:12414943, PubMed:24371074). Also plays a role in initiation of viral RNA replication in concert with the viral protein 3CD (PubMed:12414943).
PCBP2-OT1	12	53858251	53858841	41	rs12821290	rs11170567	31.6727	0.667877	0.0191375	rs7313459	NA
PCBP3	21	47269874	47362368	173	rs2838998	rs1980982	159.417	0.485661	0.0107401	rs2839010	poly(rC) binding protein 3 [Source:HGNC Symbol;Acc:HGNC:8651]	Single-stranded nucleic acid binding protein that binds preferentially to oligo dC.
PCBP4	3	51991469	52001482	65	rs74794375	rs77426564	102.632	0.0499722	0.00453346	rs74794375	poly(rC) binding protein 4 [Source:HGNC Symbol;Acc:HGNC:8652]	Single-stranded nucleic acid binding protein that binds preferentially to oligo dC.
PCCA	13	100741268	101182691	323	rs8000973	rs7993332	496.212	0.0368663	0.000323331	rs2255873	propionyl-CoA carboxylase subunit alpha [Source:HGNC Symbol;Acc:HGNC:8653]
PCCA-AS1	13	101116690	101133269	82	rs9557432	rs857294	177.439	0.013888	0.000323331	rs2255873	PCCA antisense RNA 1 [Source:HGNC Symbol;Acc:HGNC:39901]	NA
PCCB	3	135969166	136049013	82	rs139721578	rs9811261	127.342	0.091238	0.000382046	rs116096445	propionyl-CoA carboxylase subunit beta [Source:HGNC Symbol;Acc:HGNC:8654]
PCDH1	5	141232675	141257975	152	rs1428726	rs10036567	137.214	0.593963	0.00229327	rs56390916	protocadherin 1 [Source:HGNC Symbol;Acc:HGNC:8655]	May be involved in cell-cell interaction processes and in cell adhesion.
PCDH10	4	134070469	134112732	82	rs76418515	rs80218640	127.066	0.0562174	0.000729552	rs12513288	protocadherin 10 [Source:HGNC Symbol;Acc:HGNC:13404]	Potential calcium-dependent cell-adhesion protein.
PCDH12	5	141323149	141338627	97	rs12717897	rs7708455	88.8498	0.542718	0.00320202	rs17097850	protocadherin 12 [Source:HGNC Symbol;Acc:HGNC:8657]	Cellular adhesion molecule that may play an important role in cell-cell interactions at interendothelial junctions. Promotes homotypic calcium-dependent aggregation and adhesion and clusters at intercellular junctions. Unable to bind to catenins, weakly associates with the cytoskeleton.
PCDH15	10	55562532	56561051	946	rs1832973	rs10763151	926.038	0.500698	0.000333936	rs1930144	protocadherin related 15 [Source:HGNC Symbol;Acc:HGNC:14674]	Calcium-dependent cell-adhesion protein. Essential for maintenance of normal retinal and cochlear function.
PCDH17	13	58205788	58303065	123	rs1374482	rs7981226	147.609	0.213845	0.00286406	rs9537771	protocadherin 17 [Source:HGNC Symbol;Acc:HGNC:14267]	Potential calcium-dependent cell-adhesion protein.
PCDH18	4	138440073	138453629	108	rs72720153	rs4298183	83.3641	0.708456	0.00439306	rs115040247	protocadherin 18 [Source:HGNC Symbol;Acc:HGNC:14268]	Potential calcium-dependent cell-adhesion protein.
PCDH20	13	61983818	61989655	81	rs959442	rs12874889	161.632	0.0163076	0.00120645	rs9539148	protocadherin 20 [Source:HGNC Symbol;Acc:HGNC:14257]	NA
PCDH7	4	30722029	31148423	397	rs2029201	rs10004340	342.915	0.697039	0.00247634	rs11931127	protocadherin 7 [Source:HGNC Symbol;Acc:HGNC:8659]
PCDH8	13	53418108	53422775	111	rs78416037	rs61950423	93.1988	0.624076	0.0149569	rs143547439	protocadherin 8 [Source:HGNC Symbol;Acc:HGNC:8660]	Calcium-dependent cell-adhesion protein (By similarity). May play a role in activity-induced synaptic reorganization underlying long term memory (By similarity). Could be involved in CDH2 internalization through TAOK2/p38 MAPK pathway. In hippocampal neurons, may play a role in the down-regulation of dendritic spines, maybe through its action on CDH2 endocytosis.
PCDH9	13	66876965	67804468	705	rs77113083	rs1325681	743.903	0.339245	0.000223363	rs9540853	protocadherin 9 [Source:HGNC Symbol;Acc:HGNC:8661]	Potential calcium-dependent cell-adhesion protein.
PCDH9-AS2	13	67399300	67489163	117	rs9564348	rs76710100	105.456	0.570289	0.0173148	rs9599149	PCDH9 antisense RNA 2 [Source:HGNC Symbol;Acc:HGNC:39896]	NA
PCDH9-AS3	13	67551520	67559908	97	rs9571692	rs260150	71.1902	0.785983	0.045388	rs61959215	PCDH9 antisense RNA 3 [Source:HGNC Symbol;Acc:HGNC:40427]	NA
PCDH9-AS4	13	67565017	67576132	90	rs79765615	rs77197547	75.2227	0.628192	0.0503481	rs73211183	PCDH9 antisense RNA 4 [Source:HGNC Symbol;Acc:HGNC:40428]	NA
PCDHA1	5	140165720	140391929	148	rs2531361	rs114286123	131.704	0.590422	0.00573954	rs78890491	protocadherin alpha 1 [Source:HGNC Symbol;Acc:HGNC:8663]	Potential calcium-dependent cell-adhesion protein. May be involved in the establishment and maintenance of specific neuronal connections in the brain.
PCDHA10	5	140235467	140391929	117	rs1030166	rs114286123	108.432	0.528024	0.00573954	rs78890491	protocadherin alpha 10 [Source:HGNC Symbol;Acc:HGNC:8664]	NA
PCDHA11	5	140247097	140391929	112	rs10037757	rs114286123	105.386	0.505774	0.00601481	rs61730623	protocadherin alpha 11 [Source:HGNC Symbol;Acc:HGNC:8665]	Potential calcium-dependent cell-adhesion protein. May be involved in the establishment and maintenance of specific neuronal connections in the brain.
PCDHA12	5	140254886	140391929	109	rs7710794	rs114286123	103.735	0.488741	0.00601481	rs61730623	protocadherin alpha 12 [Source:HGNC Symbol;Acc:HGNC:8666]	Potential calcium-dependent cell-adhesion protein. May be involved in the establishment and maintenance of specific neuronal connections in the brain.
PCDHA13	5	140261853	140391929	108	rs112678369	rs114286123	103.66	0.476815	0.00601481	rs61730623	protocadherin alpha 13 [Source:HGNC Symbol;Acc:HGNC:8667]	Potential calcium-dependent cell-adhesion protein. May be involved in the establishment and maintenance of specific neuronal connections in the brain.
PCDHA2	5	140174443	140391929	145	rs2563287	rs114286123	129.906	0.579738	0.00573954	rs78890491	protocadherin alpha 2 [Source:HGNC Symbol;Acc:HGNC:8668]	Potential calcium-dependent cell-adhesion protein. May be involved in the establishment and maintenance of specific neuronal connections in the brain.
PCDHA3	5	140180782	140391929	143	rs2531340	rs114286123	129.448	0.567259	0.00573954	rs78890491	protocadherin alpha 3 [Source:HGNC Symbol;Acc:HGNC:8669]	Potential calcium-dependent cell-adhesion protein. May be involved in the establishment and maintenance of specific neuronal connections in the brain.
PCDHA4	5	140186658	140391929	135	rs2261651	rs114286123	115.392	0.646957	0.00573954	rs78890491	protocadherin alpha 4 [Source:HGNC Symbol;Acc:HGNC:8670]	Calcium-dependent cell-adhesion protein involved in cells self-recognition and non-self discrimination. Thereby, it is involved in the establishment and maintenance of specific neuronal connections in the brain.
PCDHA5	5	140201360	140391929	129	rs10036519	rs114286123	111.183	0.63096	0.00573954	rs78890491	protocadherin alpha 5 [Source:HGNC Symbol;Acc:HGNC:8671]	Potential calcium-dependent cell-adhesion protein. May be involved in the establishment and maintenance of specific neuronal connections in the brain.
PCDHA6	5	140207506	140391929	126	rs2337985	rs114286123	108.871	0.62484	0.00573954	rs78890491	protocadherin alpha 6 [Source:HGNC Symbol;Acc:HGNC:8672]	Potential calcium-dependent cell-adhesion protein. May be involved in the establishment and maintenance of specific neuronal connections in the brain.
PCDHA7	5	140213968	140391929	126	rs1548701	rs114286123	108.589	0.628261	0.00573954	rs78890491	protocadherin alpha 7 [Source:HGNC Symbol;Acc:HGNC:8673]	Calcium-dependent cell-adhesion protein involved in cells self-recognition and non-self discrimination. Thereby, it is involved in the establishment and maintenance of specific neuronal connections in the brain.
PCDHA8	5	140220906	140391929	126	rs3756341	rs114286123	108.313	0.6316	0.00573954	rs78890491	protocadherin alpha 8 [Source:HGNC Symbol;Acc:HGNC:8674]	Potential calcium-dependent cell-adhesion protein. May be involved in the establishment and maintenance of specific neuronal connections in the brain.
PCDHA9	5	140227356	140391929	124	rs6899256	rs114286123	108.359	0.607806	0.00573954	rs78890491	protocadherin alpha 9 [Source:HGNC Symbol;Acc:HGNC:8675]	Potential calcium-dependent cell-adhesion protein. May be involved in the establishment and maintenance of specific neuronal connections in the brain.
PCDHAC1	5	140306301	140391929	85	rs115718636	rs114286123	72.7699	0.635902	0.0212883	rs13161603	protocadherin alpha subfamily C, 1 [Source:HGNC Symbol;Acc:HGNC:8676]	Potential calcium-dependent cell-adhesion protein. May be involved in the establishment and maintenance of specific neuronal connections in the brain.
PCDHAC2	5	140345746	140391929	71	rs265312	rs114286123	57.2197	0.698116	0.0228192	rs72802989	protocadherin alpha subfamily C, 2 [Source:HGNC Symbol;Acc:HGNC:8677]	Potential calcium-dependent cell-adhesion protein. May be involved in the establishment and maintenance of specific neuronal connections in the brain.
PCDHB1	5	140430960	140433547	42	rs3822342	rs6887594	29.3753	0.788751	0.0241383	rs152132	protocadherin beta 1 [Source:HGNC Symbol;Acc:HGNC:8680]	Potential calcium-dependent cell-adhesion protein. May be involved in the establishment and maintenance of specific neuronal connections in the brain.
PCDHB10	5	140571951	140575213	51	rs246718	rs35154204	55.1724	0.344775	0.0110906	rs676177	protocadherin beta 10 [Source:HGNC Symbol;Acc:HGNC:8681]	Potential calcium-dependent cell-adhesion protein. May be involved in the establishment and maintenance of specific neuronal connections in the brain.
PCDHB11	5	140579347	140582618	49	rs4151692	rs2910337	50.6349	0.396511	0.0110906	rs676177	protocadherin beta 11 [Source:HGNC Symbol;Acc:HGNC:8682]	Potential calcium-dependent cell-adhesion protein. May be involved in the establishment and maintenance of specific neuronal connections in the brain.
PCDHB12	5	140588290	140591698	47	rs171556	rs116145145	51.7209	0.327985	0.0110906	rs676177	protocadherin beta 12 [Source:HGNC Symbol;Acc:HGNC:8683]	Potential calcium-dependent cell-adhesion protein. May be involved in the establishment and maintenance of specific neuronal connections in the brain.
PCDHB13	5	140593490	140596993	58	rs62378896	rs612006	59.3938	0.406307	0.0110906	rs676177	protocadherin beta 13 [Source:HGNC Symbol;Acc:HGNC:8684]	Potential calcium-dependent cell-adhesion protein. May be involved in the establishment and maintenance of specific neuronal connections in the brain.
PCDHB14	5	140601897	140605860	69	rs17096944	rs182931630	69.1642	0.437288	0.0110906	rs676177	protocadherin beta 14 [Source:HGNC Symbol;Acc:HGNC:8685]	Potential calcium-dependent cell-adhesion protein. May be involved in the establishment and maintenance of specific neuronal connections in the brain.
PCDHB15	5	140624916	140627801	69	rs74957429	rs13187825	72.5841	0.375096	0.0110906	rs676177	protocadherin beta 15 [Source:HGNC Symbol;Acc:HGNC:8686]	Potential calcium-dependent cell-adhesion protein. May be involved in the establishment and maintenance of specific neuronal connections in the brain.
PCDHB16	5	140561264	140565796	59	rs78083835	rs2907306	59.4388	0.422866	0.0110906	rs676177	NA
PCDHB17	5	140535579	140537990	56	rs34535102	rs73273674	54.3991	0.461851	0.0110906	rs676177	NA
PCDHB18	5	140613937	140617101	67	rs61739446	rs80005413	66.5672	0.452261	0.0110906	rs676177	NA
PCDHB19P	5	140619688	140624312	66	rs2907326	rs1017087	68.3666	0.396979	0.0110906	rs676177	NA
PCDHB2	5	140474190	140476964	47	rs71583617	rs142156564	41.7811	0.550527	0.0228258	rs246717	protocadherin beta 2 [Source:HGNC Symbol;Acc:HGNC:8687]	Potential calcium-dependent cell-adhesion protein. May be involved in the establishment and maintenance of specific neuronal connections in the brain.
PCDHB3	5	140479829	140483406	54	rs3776105	rs17096929	47.1224	0.582855	0.0228258	rs246717	protocadherin beta 3 [Source:HGNC Symbol;Acc:HGNC:8688]	Potential calcium-dependent cell-adhesion protein. May be involved in the establishment and maintenance of specific neuronal connections in the brain.
PCDHB4	5	140501331	140505203	56	rs246677	rs6892507	45.9043	0.660868	0.0228258	rs246717	protocadherin beta 4 [Source:HGNC Symbol;Acc:HGNC:8689]	Potential calcium-dependent cell-adhesion protein. May be involved in the establishment and maintenance of specific neuronal connections in the brain.
PCDHB5	5	140514787	140517709	58	rs152131	rs11167743	51.3577	0.57674	0.0149604	rs11167743	protocadherin beta 5 [Source:HGNC Symbol;Acc:HGNC:8690]	Potential calcium-dependent cell-adhesion protein. May be involved in the establishment and maintenance of specific neuronal connections in the brain.
PCDHB6	5	140529838	140532868	55	rs1055411	rs112928015	51.8139	0.496944	0.0113408	rs799834	protocadherin beta 6 [Source:HGNC Symbol;Acc:HGNC:8691]	Calcium-dependent cell-adhesion protein involved in cells self-recognition and non-self discrimination. Thereby, it is involved in the establishment and maintenance of specific neuronal connections in the brain.
PCDHB7	5	140552201	140555957	63	rs61746592	rs73275709	62.0518	0.447888	0.0110906	rs676177	protocadherin beta 7 [Source:HGNC Symbol;Acc:HGNC:8692]	Potential calcium-dependent cell-adhesion protein. May be involved in the establishment and maintenance of specific neuronal connections in the brain.
PCDHB8	5	140557370	140560081	63	rs13153224	rs73281217	61.6242	0.457332	0.0110906	rs676177	protocadherin beta 8 [Source:HGNC Symbol;Acc:HGNC:8693]	Calcium-dependent cell-adhesion protein involved in cells self-recognition and non-self discrimination. Thereby, it is involved in the establishment and maintenance of specific neuronal connections in the brain.
PCDHB9	5	140566700	140571111	59	rs139801121	rs631696	59.0237	0.431197	0.0110906	rs676177	protocadherin beta 9 [Source:HGNC Symbol;Acc:HGNC:8694]	Potential calcium-dependent cell-adhesion protein. May be involved in the establishment and maintenance of specific neuronal connections in the brain.
PCDHGA1	5	140710251	140892546	187	rs111994142	rs10491312	390.723	0.00625866	0.000297257	rs6873480	protocadherin gamma subfamily A, 1 [Source:HGNC Symbol;Acc:HGNC:8696]	Potential calcium-dependent cell-adhesion protein. May be involved in the establishment and maintenance of specific neuronal connections in the brain.
PCDHGA10	5	140792742	140892546	130	rs6890708	rs10491312	302.632	0.00431702	0.000297257	rs6873480	protocadherin gamma subfamily A, 10 [Source:HGNC Symbol;Acc:HGNC:8697]	Potential calcium-dependent cell-adhesion protein. May be involved in the establishment and maintenance of specific neuronal connections in the brain.
PCDHGA11	5	140800536	140892546	125	rs62378420	rs10491312	278.919	0.00645262	0.00032484	rs62378449	protocadherin gamma subfamily A, 11 [Source:HGNC Symbol;Acc:HGNC:8698]	Potential calcium-dependent cell-adhesion protein. May be involved in the establishment and maintenance of specific neuronal connections in the brain.
PCDHGA12	5	140810157	140892546	121	rs61675507	rs10491312	271.483	0.00658314	0.00032484	rs62378449	protocadherin gamma subfamily A, 12 [Source:HGNC Symbol;Acc:HGNC:8699]	Potential calcium-dependent cell-adhesion protein. May be involved in the establishment and maintenance of specific neuronal connections in the brain.
PCDHGA2	5	140718326	140892546	185	rs2879202	rs10491312	389.257	0.00589377	0.000297257	rs6873480	protocadherin gamma subfamily A, 2 [Source:HGNC Symbol;Acc:HGNC:8700]	Potential calcium-dependent cell-adhesion protein. May be involved in the establishment and maintenance of specific neuronal connections in the brain.
PCDHGA3	5	140723600	140892546	182	rs4912746	rs10491312	386.354	0.00563337	0.000297257	rs6873480	protocadherin gamma subfamily A, 3 [Source:HGNC Symbol;Acc:HGNC:8701]	Potential calcium-dependent cell-adhesion protein. May be involved in the establishment and maintenance of specific neuronal connections in the brain.
PCDHGA4	5	140734591	140892546	169	rs76570441	rs10491312	362.626	0.00504696	0.000297257	rs6873480	protocadherin gamma subfamily A, 4 [Source:HGNC Symbol;Acc:HGNC:8702]	NA
PCDHGA5	5	140743897	140892546	164	rs150022404	rs10491312	359.768	0.00450707	0.000297257	rs6873480	protocadherin gamma subfamily A, 5 [Source:HGNC Symbol;Acc:HGNC:8703]	Potential calcium-dependent cell-adhesion protein. May be involved in the establishment and maintenance of specific neuronal connections in the brain.
PCDHGA6	5	140753650	140892546	157	rs961967	rs10491312	350.103	0.00445461	0.000297257	rs6873480	protocadherin gamma subfamily A, 6 [Source:HGNC Symbol;Acc:HGNC:8704]	Potential calcium-dependent cell-adhesion protein. May be involved in the establishment and maintenance of specific neuronal connections in the brain.
PCDHGA7	5	140762305	140892546	149	rs11575968	rs10491312	325.237	0.00622192	0.000297257	rs6873480	protocadherin gamma subfamily A, 7 [Source:HGNC Symbol;Acc:HGNC:8705]	Potential calcium-dependent cell-adhesion protein. May be involved in the establishment and maintenance of specific neuronal connections in the brain.
PCDHGA8	5	140771482	140892546	140	rs3806838	rs10491312	315.826	0.00505009	0.000297257	rs6873480	protocadherin gamma subfamily A, 8 [Source:HGNC Symbol;Acc:HGNC:8706]	Potential calcium-dependent cell-adhesion protein. May be involved in the establishment and maintenance of specific neuronal connections in the brain.
PCDHGA9	5	140782519	140892546	132	rs74528428	rs10491312	304.77	0.00459463	0.000297257	rs6873480	protocadherin gamma subfamily A, 9 [Source:HGNC Symbol;Acc:HGNC:8707]	Potential calcium-dependent cell-adhesion protein. May be involved in the establishment and maintenance of specific neuronal connections in the brain.
PCDHGB1	5	140729827	140892546	177	rs62378371	rs10491312	379.259	0.00508333	0.000297257	rs6873480	protocadherin gamma subfamily B, 1 [Source:HGNC Symbol;Acc:HGNC:8708]	Potential calcium-dependent cell-adhesion protein. May be involved in the establishment and maintenance of specific neuronal connections in the brain.
PCDHGB2	5	140739702	140892546	166	rs10491310	rs10491312	360.488	0.00479544	0.000297257	rs6873480	protocadherin gamma subfamily B, 2 [Source:HGNC Symbol;Acc:HGNC:8709]	Potential calcium-dependent cell-adhesion protein. May be involved in the establishment and maintenance of specific neuronal connections in the brain.
PCDHGB3	5	140749961	140892546	159	rs113972975	rs10491312	353.043	0.00442841	0.000297257	rs6873480	protocadherin gamma subfamily B, 3 [Source:HGNC Symbol;Acc:HGNC:8710]	Potential calcium-dependent cell-adhesion protein. May be involved in the establishment and maintenance of specific neuronal connections in the brain.
PCDHGB4	5	140767451	140892546	144	rs10491311	rs10491312	317.026	0.00632388	0.000297257	rs6873480	protocadherin gamma subfamily B, 4 [Source:HGNC Symbol;Acc:HGNC:8711]	Potential calcium-dependent cell-adhesion protein. May be involved in the establishment and maintenance of specific neuronal connections in the brain.
PCDHGB5	5	140777694	140892546	134	rs6877775	rs10491312	301.193	0.00556978	0.000297257	rs6873480	NA
PCDHGB6	5	140787769	140892546	132	rs58934519	rs10491312	302.664	0.00487062	0.000297257	rs6873480	protocadherin gamma subfamily B, 6 [Source:HGNC Symbol;Acc:HGNC:8713]	Potential calcium-dependent cell-adhesion protein. May be involved in the establishment and maintenance of specific neuronal connections in the brain.
PCDHGB7	5	140797213	140892548	127	rs80205865	rs10491312	290.819	0.00504785	0.000297257	rs6873480	protocadherin gamma subfamily B, 7 [Source:HGNC Symbol;Acc:HGNC:8714]	Potential calcium-dependent cell-adhesion protein. May be involved in the establishment and maintenance of specific neuronal connections in the brain.
PCDHGB8P	5	140805852	140807825	67	rs11575955	rs1423148	154.297	0.0074302	0.00032484	rs62378449	NA
PCDHGC3	5	140855568	140892544	100	rs10046053	rs10491312	204.958	0.0169474	0.00156252	rs72790047	protocadherin gamma subfamily C, 3 [Source:HGNC Symbol;Acc:HGNC:8716]	Potential calcium-dependent cell-adhesion protein. May be involved in the establishment and maintenance of specific neuronal connections in the brain.
PCDHGC4	5	140864740	140892546	96	rs4912753	rs10491312	200.184	0.0151625	0.00156252	rs72790047	protocadherin gamma subfamily C, 4 [Source:HGNC Symbol;Acc:HGNC:8717]	Potential calcium-dependent cell-adhesion protein. May be involved in the establishment and maintenance of specific neuronal connections in the brain.
PCDHGC5	5	140868807	140892546	93	rs880080	rs10491312	178.822	0.0249688	0.00265547	rs6860615	protocadherin gamma subfamily C, 5 [Source:HGNC Symbol;Acc:HGNC:8718]	Potential calcium-dependent cell-adhesion protein. May be involved in the establishment and maintenance of specific neuronal connections in the brain.
PCDP1	2	120302007	120414237	125	rs2587672	rs144042771	141.798	0.272434	0.00682506	rs115860363	NA
PCED1A	20	2815960	2821889	110	rs215527	rs570673	125.664	0.27652	0.0271852	rs76013335	PC-esterase domain containing 1A [Source:HGNC Symbol;Acc:HGNC:16212]
PCED1B	12	47473385	47630446	278	rs75046281	rs117302795	205.838	0.865359	0.00188631	rs10881041	PC-esterase domain containing 1B [Source:HGNC Symbol;Acc:HGNC:28255]
PCED1B-AS1	12	47602202	47610226	135	rs1917658	rs214716	58.1372	0.993155	0.0493264	rs112615545	PCED1B antisense RNA 1 [Source:HGNC Symbol;Acc:HGNC:44166]	NA
PCF11	11	82868136	82896835	105	rs11607377	rs11233535	156.558	0.0603018	0.00574484	rs10792679	PCF11, cleavage and polyadenylation factor subunit [Source:HGNC Symbol;Acc:HGNC:30097]	Component of pre-mRNA cleavage complex II.
PCGEM1	2	193614570	193641625	44	rs143997884	rs6434578	57.2905	0.170786	0.00329232	rs55685617	PCGEM1, prostate-specific transcript (non-protein coding) [Source:HGNC Symbol;Acc:HGNC:30145]	NA
PCGF1	2	74732169	74734821	39	rs2268417	rs75192983	52.7677	0.136077	0.00311069	rs138239030	polycomb group ring finger 1 [Source:HGNC Symbol;Acc:HGNC:17615]	Component of the Polycomb group (PcG) multiprotein BCOR complex, a complex required to maintain the transcriptionally repressive state of some genes, such as BCL6 and the cyclin-dependent kinase inhibitor, CDKN1A. Transcriptional repressor that may be targeted to the DNA by BCL6; this transcription repressor activity may be related to PKC signaling pathway. Represses CDKN1A expression by binding to its promoter, and this repression is dependent on the retinoic acid response element (RARE element). Promotes cell cycle progression and enhances cell proliferation as well. May have a positive role in tumor cell growth by down-regulating CDKN1A. Component of a Polycomb group (PcG) multiprotein PRC1-like complex, a complex class required to maintain the transcriptionally repressive state of many genes, including Hox genes, throughout development. PcG PRC1 complex acts via chromatin remodeling and modification of histones; it mediates monoubiquitination of histone H2A 'Lys-119', rendering chromatin heritably changed in its expressibility. Regulates the expression of DPPA4 and NANOG in the NT2 embryonic carcinoma cells (PubMed:26687479).
PCGF2	17	36890149	36904558	103	rs7221248	rs115327	227.366	0.00769701	0.000102	rs7224608	NA
PCGF3	4	699572	764427	208	rs28535694	rs6599382	173.457	0.692402	0.00739576	rs141218181	polycomb group ring finger 3 [Source:HGNC Symbol;Acc:HGNC:10066]	Component of a Polycomb group (PcG) multiprotein PRC1-like complex, a complex class required to maintain the transcriptionally repressive state of many genes, including Hox genes, throughout development. PcG PRC1 complex acts via chromatin remodeling and modification of histones; it mediates monoubiquitination of histone H2A 'Lys-119', rendering chromatin heritably changed in its expressibility.
PCGF5	10	92922768	93044088	158	rs1431862	rs76991198	153.379	0.476956	0.00539347	rs192583484	polycomb group ring finger 5 [Source:HGNC Symbol;Acc:HGNC:28264]	Component of a Polycomb group (PcG) multiprotein PRC1-like complex, a complex class required to maintain the transcriptionally repressive state of many genes, including Hox genes, throughout development. PcG PRC1 complex acts via chromatin remodeling and modification of histones; it mediates monoubiquitination of histone H2A 'Lys-119', rendering chromatin heritably changed in its expressibility.
PCGF6	10	105062552	105110891	54	rs12359807	rs74966383	48.5239	0.54463	0.0150752	rs117222357	polycomb group ring finger 6 [Source:HGNC Symbol;Acc:HGNC:21156]	Transcriptional repressor. May modulate the levels of histone H3K4Me3 by activating KDM5D histone demethylase. Component of a Polycomb group (PcG) multiprotein PRC1-like complex, a complex class required to maintain the transcriptionally repressive state of many genes, including Hox genes, throughout development. PcG PRC1 complex acts via chromatin remodeling and modification of histones; it mediates monoubiquitination of histone H2A 'Lys-119', rendering chromatin heritably changed in its expressibility.
PCID2	13	113831852	113863029	100	rs776905	rs73581034	67.3498	0.888095	0.0192596	rs116942869	PCI domain containing 2 [Source:HGNC Symbol;Acc:HGNC:25653]	Required for B-cell survival through the regulation of the expression of cell-cycle checkpoint MAD2L1 protein during B cell differentiation (By similarity). Component of the TREX-2 complex (transcription and export complex 2), composed of at least ENY2, GANP, PCID2, SEM1, and either centrin CETN2 or CETN3 (PubMed:22307388). The TREX-2 complex functions in docking export-competent ribonucleoprotein particles (mRNPs) to the nuclear entrance of the nuclear pore complex (nuclear basket). TREX-2 participates in mRNA export and accurate chromatin positioning in the nucleus by tethering genes to the nuclear periphery. Binds and stabilizes BRCA2 and is thus involved in the control of R-loop-associated DNA damage and transcription-associated genomic instability. R-loop accumulation does not increase in PCID2-depleted cells.
PCIF1	20	44563316	44576662	89	rs59782893	rs34109603	110.917	0.200815	0.00360581	rs151155732	PDX1 C-terminal inhibiting factor 1 [Source:HGNC Symbol;Acc:HGNC:16200]	May play a role in transcription elongation or in coupling transcription to pre-mRNA processing through its association with the phosphorylated C-terminal domain (CTD) of RNAPII largest subunit.
PCK1	20	56136136	56141513	196	rs4811867	rs16981188	212.884	0.322236	0.00610476	rs761342	phosphoenolpyruvate carboxykinase 1 [Source:HGNC Symbol;Acc:HGNC:8724]	Catalyzes the conversion of oxaloacetate (OAA) to phosphoenolpyruvate (PEP), the rate-limiting step in the metabolic pathway that produces glucose from lactate and other precursors derived from the citric acid cycle.
PCK2	14	24563339	24573341	113	rs149083831	rs36113166	108.102	0.501108	0.00370198	rs762088	phosphoenolpyruvate carboxykinase 2, mitochondrial [Source:HGNC Symbol;Acc:HGNC:8725]	Catalyzes the conversion of oxaloacetate (OAA) to phosphoenolpyruvate (PEP), the rate-limiting step in the metabolic pathway that produces glucose from lactate and other precursors derived from the citric acid cycle.
PCLO	7	82383320	82792197	366	rs17280913	rs2189094	636.628	0.00609039	3.82E-05	rs10954712	piccolo presynaptic cytomatrix protein [Source:HGNC Symbol;Acc:HGNC:13406]	May act as a scaffolding protein involved in the organization of synaptic active zones and in synaptic vesicle trafficking.
PCM1	8	17780365	17887457	243	rs2517293	rs7825389	369.581	0.102334	0.00425376	rs208769	pericentriolar material 1 [Source:HGNC Symbol;Acc:HGNC:8727]	Required for centrosome assembly and function. Essential for the correct localization of several centrosomal proteins including CEP250, CETN3, PCNT and NEK2. Required to anchor microtubules to the centrosome. Involved in the biogenesis of cilia.
PCMT1	6	150070830	150132557	55	rs4455682	rs117430285	69.0563	0.191485	0.00290438	rs77383328	protein-L-isoaspartate (D-aspartate) O-methyltransferase [Source:HGNC Symbol;Acc:HGNC:8728]	Catalyzes the methyl esterification of L-isoaspartyl and D-aspartyl residues in peptides and proteins that result from spontaneous decomposition of normal L-aspartyl and L-asparaginyl residues. It plays a role in the repair and/or degradation of damaged proteins. Acts on EIF4EBP2, microtubule-associated protein 2, calreticulin, clathrin light chains a and b, Ubiquitin carboxyl-terminal hydrolase isozyme L1, phosphatidylethanolamine-binding protein 1, stathmin, beta-synuclein and alpha-synuclein.
PCMTD1	8	52730134	52811746	91	rs4257997	rs75088902	83.1396	0.532662	0.0343391	rs75527521	protein-L-isoaspartate (D-aspartate) O-methyltransferase domain containing 1 [Source:HGNC Symbol;Acc:HGNC:30483]
PCMTD2	20	62887047	62907579	123	rs2983456	rs3895311	308.772	0.00366233	9.25E-05	rs12625099	protein-L-isoaspartate (D-aspartate) O-methyltransferase domain containing 2 [Source:HGNC Symbol;Acc:HGNC:15882]	NA
PCNA	20	5095598	5107268	68	rs1407010	rs11700251	60.7253	0.561731	0.0178169	rs3730433	proliferating cell nuclear antigen [Source:HGNC Symbol;Acc:HGNC:8729]	Auxiliary protein of DNA polymerase delta and is involved in the control of eukaryotic DNA replication by increasing the polymerase's processibility during elongation of the leading strand. Induces a robust stimulatory effect on the 3'-5' exonuclease and 3'-phosphodiesterase, but not apurinic-apyrimidinic (AP) endonuclease, APEX2 activities. Has to be loaded onto DNA in order to be able to stimulate APEX2. Plays a key role in DNA damage response (DDR) by being conveniently positioned at the replication fork to coordinate DNA replication with DNA repair and DNA damage tolerance pathways (PubMed:24939902). Acts as a loading platform to recruit DDR proteins that allow completion of DNA replication after DNA damage and promote postreplication repair: Monoubiquitinated PCNA leads to recruitment of translesion (TLS) polymerases, while 'Lys-63'-linked polyubiquitination of PCNA is involved in error-free pathway and employs recombination mechanisms to synthesize across the lesion.
PCNA-AS1	20	5100231	5100615	60	rs261350	rs6107589	58.9881	0.444087	0.0178169	rs3730433	NA
PCNAP1	4	100081750	100082804	48	rs2851261	rs28720150	48.4888	0.388619	0.00177668	rs116165902	NA
PCNP	3	101293041	101313281	64	rs7622922	rs4683939	186.54	0.00203156	2.87E-05	rs13062095	PEST proteolytic signal containing nuclear protein [Source:HGNC Symbol;Acc:HGNC:30023]	May be involved in cell cycle regulation.
PCNT	21	47744035	47865682	172	rs2839189	rs112435055	90.9567	0.952131	0.0297471	rs117874413	pericentrin [Source:HGNC Symbol;Acc:HGNC:16068]	Integral component of the filamentous matrix of the centrosome involved in the initial establishment of organized microtubule arrays in both mitosis and meiosis. Plays a role, together with DISC1, in the microtubule network formation. Is an integral component of the pericentriolar material (PCM). May play an important role in preventing premature centrosome splitting during interphase by inhibiting NEK2 kinase activity at the centrosome.
PCNX	14	71374121	71582099	190	rs117904053	rs55968807	181.119	0.491661	0.0125371	rs61988684	NA
PCNXL2	1	233119881	233431459	339	rs12046839	rs1294265	345.102	0.416018	0.00714405	rs1294265	NA
PCNXL3	11	65383782	65404910	85	rs35111506	rs2170082	77.875	0.509696	0.00107427	rs112219657	NA
PCNXL4	14	60558628	60601532	51	rs219419	rs216525	31.6689	0.882413	0.0223644	rs150528357	NA
PCOLCE	7	100199881	100205798	65	rs2406243	rs73170760	115.402	0.0273273	0.00116214	rs11760595	procollagen C-endopeptidase enhancer [Source:HGNC Symbol;Acc:HGNC:8738]	Binds to the C-terminal propeptide of type I procollagen and enhances procollagen C-proteinase activity.|C-terminal processed part of PCPE (CT-PCPE) may have an metalloproteinase inhibitory activity.
PCOLCE-AS1	7	100187023	100201661	66	rs78279132	rs62482245	114.893	0.0281905	0.00116214	rs11760595	PCOLCE antisense RNA 1 [Source:HGNC Symbol;Acc:HGNC:40430]	NA
PCOLCE2	3	142536701	142608045	157	rs2177398	rs9852373	207.261	0.124753	0.00887586	rs2581631	procollagen C-endopeptidase enhancer 2 [Source:HGNC Symbol;Acc:HGNC:8739]	Binds to the C-terminal propeptide of types I and II procollagens and may enhance the cleavage of that propeptide by BMP1.
PCP2	19	7696500	7698634	120	rs151284870	rs59573999	81.026	0.876571	0.00974069	rs7408174	Purkinje cell protein 2 [Source:HGNC Symbol;Acc:HGNC:30209]	May function as a cell-type specific modulator for G protein-mediated cell signaling.
PCP4	21	41239346	41301322	285	rs465679	rs2837340	346.062	0.155135	0.00396434	rs75151197	Purkinje cell protein 4 [Source:HGNC Symbol;Acc:HGNC:8742]	Functions as a modulator of calcium-binding by calmodulin. Thereby, regulates calmodulin activity and the different processes it controls (PubMed:19106096, PubMed:23204517, PubMed:27876793). For instance, may play a role in neuronal differentiation through activation of calmodulin-dependent kinase signaling pathways (PubMed:21491429).
PCP4L1	1	161228516	161255240	155	rs3924264	rs75938678	147.593	0.502147	0.0123616	rs2501874	Purkinje cell protein 4 like 1 [Source:HGNC Symbol;Acc:HGNC:20448]
PCSK1	5	95726039	95768985	100	rs1995186	rs10074809	91.6306	0.555245	0.0162559	rs13169290	proprotein convertase subtilisin/kexin type 1 [Source:HGNC Symbol;Acc:HGNC:8743]	Involved in the processing of hormone and other protein precursors at sites comprised of pairs of basic amino acid residues. Substrates include POMC, renin, enkephalin, dynorphin, somatostatin, insulin and AGRP.
PCSK2	20	17206751	17465222	382	rs74469641	rs113459439	680.673	0.00691499	0.000183299	rs2195110	proprotein convertase subtilisin/kexin type 2 [Source:HGNC Symbol;Acc:HGNC:8744]	Involved in the processing of hormone and other protein precursors at sites comprised of pairs of basic amino acid residues. Responsible for the release of glucagon from proglucagon in pancreatic A cells.
PCSK4	19	1481426	1490449	180	rs8108743	rs2656866	215.876	0.209669	0.00082278	rs791456	proprotein convertase subtilisin/kexin type 4 [Source:HGNC Symbol;Acc:HGNC:8746]	Proprotein convertase involved in the processing of hormone and other protein precursors at sites comprised of pairs of basic amino acid residues (By similarity). In males, important for ADAM2 processing as well as other acrosomal proteins with roles in fertilization and critical for normal fertilization events such as sperm capacitation, acrosome reaction and binding of sperm to zona pellucida (By similarity). Plays also a role in female fertility, involved in the regulation of trophoblast migration and placental development, may be through the proteolytical processing and activation of proteins such as IGF2 (PubMed:16040806). May also participate in folliculogenesis in the ovaries.
PCSK5	9	78505559	78977255	854	rs11144641	rs79311993	887.241	0.367658	0.00105	rs12351790	proprotein convertase subtilisin/kexin type 5 [Source:HGNC Symbol;Acc:HGNC:8747]	Serine endoprotease that processes various proproteins by cleavage at paired basic amino acids, recognizing the RXXX[KR]R consensus motif. Likely functions in the constitutive and regulated secretory pathways. Plays an essential role in pregnancy establishment by proteolytic activation of a number of important factors such as BMP2, CALD1 and alpha-integrins.
PCSK6	15	101844132	102030187	586	rs139892967	rs142966452	623.002	0.32536	0.00104345	rs3784488	proprotein convertase subtilisin/kexin type 6 [Source:HGNC Symbol;Acc:HGNC:8569]	Serine endoprotease that processes various proproteins by cleavage at paired basic amino acids, recognizing the RXXX[KR]R consensus motif. Likely functions in the constitutive secretory pathway, with unique restricted distribution in both neuroendocrine and non-neuroendocrine tissues.
PCSK7	11	117075786	117103241	98	rs12418349	rs78366899	91.3071	0.51956	0.00206412	rs36066272	proprotein convertase subtilisin/kexin type 7 [Source:HGNC Symbol;Acc:HGNC:8748]	Serine endoprotease that processes various proproteins by cleavage at paired basic amino acids, recognizing the RXXX[KR]R consensus motif. Likely functions in the constitutive secretory pathway.
PCSK9	1	55505148	55530526	173	rs79365581	rs145308120	153.285	0.62614	0.0345529	rs11591147	proprotein convertase subtilisin/kexin type 9 [Source:HGNC Symbol;Acc:HGNC:20001]	Crucial player in the regulation of plasma cholesterol homeostasis. Binds to low-density lipid receptor family members: low density lipoprotein receptor (LDLR), very low density lipoprotein receptor (VLDLR), apolipoprotein E receptor (LRP1/APOER) and apolipoprotein receptor 2 (LRP8/APOER2), and promotes their degradation in intracellular acidic compartments (PubMed:18039658). Acts via a non-proteolytic mechanism to enhance the degradation of the hepatic LDLR through a clathrin LDLRAP1/ARH-mediated pathway. May prevent the recycling of LDLR from endosomes to the cell surface or direct it to lysosomes for degradation. Can induce ubiquitination of LDLR leading to its subsequent degradation (PubMed:18799458, PubMed:17461796, PubMed:18197702, PubMed:22074827). Inhibits intracellular degradation of APOB via the autophagosome/lysosome pathway in a LDLR-independent manner. Involved in the disposal of non-acetylated intermediates of BACE1 in the early secretory pathway (PubMed:18660751). Inhibits epithelial Na(+) channel (ENaC)-mediated Na(+) absorption by reducing ENaC surface expression primarily by increasing its proteasomal degradation. Regulates neuronal apoptosis via modulation of LRP8/APOER2 levels and related anti-apoptotic signaling pathways.
PCTP	17	53828339	53854748	78	rs12603165	rs28640963	113.635	0.0768435	0.00337753	rs2033113	phosphatidylcholine transfer protein [Source:HGNC Symbol;Acc:HGNC:8752]	Catalyzes the transfer of phosphatidylcholine between membranes. Binds a single lipid molecule.
PCYOX1	2	70485230	70508317	42	rs150137540	rs72841184	39.5645	0.499797	0.0126874	rs188770440	prenylcysteine oxidase 1 [Source:HGNC Symbol;Acc:HGNC:20588]	Involved in the degradation of prenylated proteins. Cleaves the thioether bond of prenyl-L-cysteines, such as farnesylcysteine and geranylgeranylcysteine.
PCYOX1L	5	148737569	148749221	111	rs34960718	rs353303	120.172	0.330593	0.0129994	rs1363629	prenylcysteine oxidase 1 like [Source:HGNC Symbol;Acc:HGNC:28477]	Probable oxidoreductase.
PCYT1A	3	195965252	196014584	185	rs4916545	rs4916486	320.328	0.0399947	0.000754911	rs113961658	phosphate cytidylyltransferase 1, choline, alpha [Source:HGNC Symbol;Acc:HGNC:8754]	Controls phosphatidylcholine synthesis.
PCYT2	17	79860776	79869353	69	rs3786149	rs112911973	98.1536	0.092353	0.00591583	rs35641439	phosphate cytidylyltransferase 2, ethanolamine [Source:HGNC Symbol;Acc:HGNC:8756]	Plays an important role in the biosynthesis of the phospholipid phosphatidylethanolamine. Catalyzes the formation of CDP-ethanolamine.
PDAP1	7	98992297	99006305	56	rs66568021	rs2280601	70.0146	0.197631	0.00794681	rs151336377	PDGFA associated protein 1 [Source:HGNC Symbol;Acc:HGNC:14634]	Enhances PDGFA-stimulated cell growth in fibroblasts, but inhibits the mitogenic effect of PDGFB.
PDC	1	186412697	186430240	53	rs12084264	rs7521968	79.6306	0.0855432	0.000850607	rs75143073	phosducin [Source:HGNC Symbol;Acc:HGNC:8759]	May participate in the regulation of visual phototransduction or in the integration of photoreceptor metabolism. Inhibits the transcriptional activation activity of the cone-rod homeobox CRX.
PDCD1	2	242792032	242801058	137	rs77948913	rs13034289	170.91	0.226478	0.0120037	rs74898709	programmed cell death 1 [Source:HGNC Symbol;Acc:HGNC:8760]	NA
PDCD10	3	167401694	167452651	57	rs2420035	rs34849695	81.0605	0.0913538	0.00164722	rs9835352	programmed cell death 10 [Source:HGNC Symbol;Acc:HGNC:8761]	Promotes cell proliferation. Modulates apoptotic pathways. Increases mitogen-activated protein kinase activity and STK26 activity (PubMed:27807006). Important for cell migration, and for normal structure and assembly of the Golgi complex (PubMed:27807006). Important for KDR/VEGFR2 signaling. Increases the stability of KDR/VEGFR2 and prevents its breakdown. Required for normal cardiovascular development. Required for normal angiogenesis, vasculogenesis and hematopoiesis during embryonic development.
PDCD11	10	105156411	105206019	110	rs117294680	rs118177631	102.266	0.508011	0.0072183	rs75970668	programmed cell death 11 [Source:HGNC Symbol;Acc:HGNC:13408]	Essential for the generation of mature 18S rRNA, specifically necessary for cleavages at sites A0, 1 and 2 of the 47S precursor. Directly interacts with U3 snoRNA.|Involved in the biogenesis of rRNA.
PDCD1LG2	9	5510544	5571282	212	rs7048841	rs10975201	150.435	0.879757	0.00780825	rs34251648	programmed cell death 1 ligand 2 [Source:HGNC Symbol;Acc:HGNC:18731]	Involved in the costimulatory signal, essential for T-cell proliferation and IFNG production in a PDCD1-independent manner. Interaction with PDCD1 inhibits T-cell proliferation by blocking cell cycle progression and cytokine production.
PDCD2	6	170884659	170893780	39	rs17654570	rs148775461	31.2879	0.62931	0.0348057	rs75505086	programmed cell death 2 [Source:HGNC Symbol;Acc:HGNC:8762]	May be a DNA-binding protein with a regulatory function. May play an important role in cell death and/or in regulation of cell proliferation.
PDCD2L	19	34895302	34917072	52	rs400903	rs78872486	120.962	0.00444002	1.94E-05	rs10853935	programmed cell death 2 like [Source:HGNC Symbol;Acc:HGNC:28194]	Over-expression suppresses AP1, CREB, NFAT, and NF-kB transcriptional activation, and delays cell cycle progression at S phase.
PDCD4	10	112631552	112659764	106	rs61862920	rs73343879	110.99	0.373791	0.0149911	rs117513632	programmed cell death 4 [Source:HGNC Symbol;Acc:HGNC:8763]	Inhibits translation initiation and cap-dependent translation. May excert its function by hindering the interaction between EIF4A1 and EIF4G. Inhibits the helicase activity of EIF4A. Modulates the activation of JUN kinase. Down-regulates the expression of MAP4K1, thus inhibiting events important in driving invasion, namely, MAPK85 activation and consequent JUN-dependent transcription. May play a role in apoptosis. Tumor suppressor. Inhibits tumor promoter-induced neoplastic transformation. Binds RNA.
PDCD4-AS1	10	112628647	112630662	96	rs7072681	rs143602287	94.702	0.445174	0.0149911	rs117513632	PDCD4 antisense RNA 1 [Source:HGNC Symbol;Acc:HGNC:27425]	NA
PDCD5	19	33072093	33078358	101	rs75176612	rs1549162	69.0603	0.808175	0.0124412	rs4286210	programmed cell death 5 [Source:HGNC Symbol;Acc:HGNC:8764]	May function in the process of apoptosis.
PDCD6	5	271735	315089	84	rs9312977	rs145029284	86.6926	0.377957	0.0292185	rs112902461	programmed cell death 6 [Source:HGNC Symbol;Acc:HGNC:8765]	Calcium sensor that plays a key role in processes such as endoplasmic reticulum (ER)-Golgi vesicular transport, endosomal biogenesis or membrane repair. Acts as an adapter that bridges unrelated proteins or stabilizes weak protein-protein complexes in response to calcium: calcium-binding triggers exposure of apolar surface, promoting interaction with different sets of proteins thanks to 3 different hydrophobic pockets, leading to translocation to membranes (PubMed:20691033, PubMed:25667979). Involved in ER-Golgi transport by promoting the association between PDCD6IP and TSG101, thereby bridging together the ESCRT-III and ESCRT-I complexes (PubMed:19520058). Together with PEF1, acts as calcium-dependent adapter for the BCR(KLHL12) complex, a complex involved in ER-Golgi transport by regulating the size of COPII coats (PubMed:27716508). In response to cytosolic calcium increase, the heterodimer formed with PEF1 interacts with, and bridges together the BCR(KLHL12) complex and SEC31 (SEC31A or SEC31B), promoting monoubiquitination of SEC31 and subsequent collagen export, which is required for neural crest specification (PubMed:27716508). Involved in the regulation of the distribution and function of MCOLN1 in the endosomal pathway (PubMed:19864416). Promotes localization and polymerization of TFG at endoplasmic reticulum exit site (PubMed:27813252). Required for T-cell receptor-, Fas-, and glucocorticoid-induced apoptosis (By similarity). May mediate Ca(2+)-regulated signals along the death pathway: interaction with DAPK1 can accelerate apoptotic cell death by increasing caspase-3 activity (PubMed:16132846). Its role in apoptosis may however be indirect, as suggested by knockout experiments (By similarity). May inhibit KDR/VEGFR2-dependent angiogenesis; the function involves inhibition of VEGF-induced phosphorylation of the Akt signaling pathway (PubMed:21893193). In case of infection by HIV-1 virus, indirectly inhibits HIV-1 production by affecting viral Gag expression and distribution (PubMed:27784779).|Isoform 2: Has a lower Ca(2+) affinity than isoform 1.
PDCD6IP	3	33840062	33911199	111	rs4528890	rs115909812	115.656	0.379402	0.000228326	rs116676732	programmed cell death 6 interacting protein [Source:HGNC Symbol;Acc:HGNC:8766]	Multifunctional protein involved in endocytosis, multivesicular body biogenesis, membrane repair, cytokinesis, apoptosis and maintenance of tight junction integrity. Class E VPS protein involved in concentration and sorting of cargo proteins of the multivesicular body (MVB) for incorporation into intralumenal vesicles (ILVs) that are generated by invagination and scission from the limiting membrane of the endosome. Binds to the phospholipid lysobisphosphatidic acid (LBPA) which is abundant in MVBs internal membranes. The MVB pathway requires the sequential function of ESCRT-O, -I,-II and -III complexes (PubMed:14739459). The ESCRT machinery also functions in topologically equivalent membrane fission events, such as the terminal stages of cytokinesis (PubMed:17853893, PubMed:17556548). Adapter for a subset of ESCRT-III proteins, such as CHMP4, to function at distinct membranes. Required for completion of cytokinesis (PubMed:17853893, PubMed:17556548, PubMed:18641129). May play a role in the regulation of both apoptosis and cell proliferation. Regulates exosome biogenesis in concert with SDC1/4 and SDCBP (PubMed:22660413). By interacting with F-actin, PARD3 and TJP1 secures the proper assembly and positioning of actomyosin-tight junction complex at the apical sides of adjacent epithelial cells that defines a spatial membrane domain essential for the maintenance of epithelial cell polarity and barrier.|(Microbial infection) Involved in HIV-1 virus budding. Can replace TSG101 it its role of supporting HIV-1 release; this function requires the interaction with CHMP4B. The ESCRT machinery also functions in topologically equivalent membrane fission events, such as enveloped virus budding (HIV-1 and other lentiviruses).
PDCD6IPP2	15	29034979	29101720	73	rs28521233	rs144583617	80.9299	0.321496	0.0230073	rs11630550	NA
PDCD7	15	65409716	65426174	53	rs139923206	rs4335729	60.4197	0.271246	0.00698492	rs150621530	programmed cell death 7 [Source:HGNC Symbol;Acc:HGNC:8767]	Promotes apoptosis when overexpressed.
PDCL	9	125580375	125590935	74	rs77427365	rs151051024	86.7273	0.251501	0.005604	rs71511543	phosducin like [Source:HGNC Symbol;Acc:HGNC:8770]	Isoform 1: Functions as a co-chaperone for CCT in the assembly of heterotrimeric G protein complexes, facilitates the assembly of both Gbeta-Ggamma and RGS-Gbeta5 heterodimers.|Isoform 2: Acts as a negative regulator of heterotrimeric G proteins assembly by trapping the preloaded G beta subunits inside the CCT chaperonin.
PDCL2	4	56422691	56458379	80	rs62305267	rs4865020	116.297	0.111792	0.00484068	rs12501006	phosducin like 2 [Source:HGNC Symbol;Acc:HGNC:29524]	May play a role in germ cell maturation.
PDCL3	2	101179417	101193201	97	rs4851327	rs73967607	131.36	0.146791	0.00957959	rs62155208	phosducin like 3 [Source:HGNC Symbol;Acc:HGNC:28860]	Acts as a chaperone for the angiogenic VEGF receptor KDR/VEGFR2, controlling its abundance and inhibiting its ubiquitination and degradation. Modulates the activation of caspases during apoptosis. Is a substrate for Orgyia pseudotsugata multicapsid polyhedrosis virus (OpMNPV) IAP-mediated ubiquitination.
PDCL3P4	3	101431277	101432260	38	rs7644519	rs34376498	55.9287	0.109304	0.0109279	rs4683854	NA
PDDC1	11	767222	777487	112	rs11246288	rs114688208	229.868	0.0177725	4.74E-05	rs4963124	NA
PDE10A	6	165740775	166075588	522	rs76822911	rs4463239	590.741	0.213977	0.00250995	rs73022136	phosphodiesterase 10A [Source:HGNC Symbol;Acc:HGNC:8772]	Plays a role in signal transduction by regulating the intracellular concentration of cyclic nucleotides. Can hydrolyze both cAMP and cGMP, but has higher affinity for cAMP and is more efficient with cAMP as substrate. May play a critical role in regulating cAMP and cGMP levels in the striatum, a region of the brain that contributes to the control of movement and cognition.
PDE11A	2	178487976	178973066	360	rs10201153	rs334091	533.049	0.05396	0.000918436	rs12989020	phosphodiesterase 11A [Source:HGNC Symbol;Acc:HGNC:8773]	Plays a role in signal transduction by regulating the intracellular concentration of cyclic nucleotides cAMP and cGMP. Catalyzes the hydrolysis of both cAMP and cGMP to 5'-AMP and 5'-GMP, respectively.
PDE12	3	57541980	57547768	52	rs142316434	rs4597680	53.611	0.38806	0.000222639	rs61747701	phosphodiesterase 12 [Source:HGNC Symbol;Acc:HGNC:25386]	Enzyme that cleaves 2',5'-phosphodiester bond linking adenosines of the 5'-triphosphorylated oligoadenylates, triphosphorylated oligoadenylates referred as 2-5A modulates the 2-5A system. This enzyme degraded triphosphorylated 2-5A to produce AMP and ATP. Also cleaves 3',5'-phosphodiester bond of oligoadenylates. Plays a role as a negative regulator of the The 2-5A system that is one of the major pathways for antiviral and antitumor functions induced by interferons (IFNs). Suppression of this enzyme induces reduction of viral replication in Hela cells, thus counteracting the antiviral pathway probably by inhibiting the 2-5A system.
PDE1A	2	183004761	183387572	276	rs2368292	rs71427854	287.847	0.371734	0.000691488	rs60732172	phosphodiesterase 1A [Source:HGNC Symbol;Acc:HGNC:8774]	Cyclic nucleotide phosphodiesterase with a dual-specificity for the second messengers cAMP and cGMP, which are key regulators of many important physiological processes. Has a higher affinity for cGMP than for cAMP.
PDE1B	12	54943176	54973023	159	rs1249391	rs111315825	258.676	0.0307439	0.00203177	rs1533235	phosphodiesterase 1B [Source:HGNC Symbol;Acc:HGNC:8775]	Cyclic nucleotide phosphodiesterase with a dual-specificity for the second messengers cAMP and cGMP, which are key regulators of many important physiological processes. Has a preference for cGMP as a substrate.
PDE1C	7	31790792	32339016	664	rs34179	rs215690	789.278	0.156372	1.10E-05	rs79643199	phosphodiesterase 1C [Source:HGNC Symbol;Acc:HGNC:8776]	Cyclic nucleotide phosphodiesterase with a dual-specificity for the second messengers cAMP and cGMP, which are key regulators of many important physiological processes. Has a high affinity for both cAMP and cGMP.
PDE2A	11	72287183	72385497	226	rs148769295	rs1466532	352.11	0.0488137	0.000582209	rs61317161	phosphodiesterase 2A [Source:HGNC Symbol;Acc:HGNC:8777]	Cyclic nucleotide phosphodiesterase with a dual-specificity for the second messengers cAMP and cGMP, which are key regulators of many important physiological processes.|Isoform PDE2A2: Regulates Mitochondrial cAMP Levels and Respiration.
PDE3A	12	20522178	20837041	470	rs10841486	rs1356147	447.082	0.536643	0.00135522	rs10841518	phosphodiesterase 3A [Source:HGNC Symbol;Acc:HGNC:8778]	Cyclic nucleotide phosphodiesterase with a dual-specificity for the second messengers cAMP and cGMP, which are key regulators of many important physiological processes.
PDE3B	11	14665268	14893604	104	rs10766186	rs117335120	147.316	0.0979107	0.00441159	rs57972122	phosphodiesterase 3B [Source:HGNC Symbol;Acc:HGNC:8779]	Cyclic nucleotide phosphodiesterase with a dual-specificity for the second messengers cAMP and cGMP, which are key regulators of many important physiological processes. May play a role in fat metabolism. Regulates cAMP binding of RAPGEF3. Through simultaneous binding to RAPGEF3 and PIK3R6 assembles a signaling complex in which the PI3K gamma complex is activated by RAPGEF3 and which is involved in angiogenesis.
PDE4A	19	10527448	10580307	131	rs280524	rs34177255	150.524	0.271245	0.00945461	rs12720234	phosphodiesterase 4A [Source:HGNC Symbol;Acc:HGNC:8780]	Hydrolyzes the second messenger cAMP, which is a key regulator of many important physiological processes.
PDE4B	1	66258192	66840262	377	rs10789199	rs11208859	489.954	0.0905722	0.002064	rs573942	phosphodiesterase 4B [Source:HGNC Symbol;Acc:HGNC:8781]	Hydrolyzes the second messenger cAMP, which is a key regulator of many important physiological processes. May be involved in mediating central nervous system effects of therapeutic agents ranging from antidepressants to antiasthmatic and anti-inflammatory agents.
PDE4C	19	18318770	18359010	129	rs4808754	rs58160291	455.776	0.000104942	1.88E-05	rs8104010	phosphodiesterase 4C [Source:HGNC Symbol;Acc:HGNC:8782]	Hydrolyzes the second messenger cAMP, which is a key regulator of many important physiological processes.
PDE4D	5	58264865	59783925	1052	rs57337307	rs10064959	1342.57	0.0649285	0.000551644	rs139458222	phosphodiesterase 4D [Source:HGNC Symbol;Acc:HGNC:8783]	Hydrolyzes the second messenger cAMP, which is a key regulator of many important physiological processes.
PDE4DIP	1	144851423	145076186	11	rs111761861	rs28758781	15.1645	0.203863	0.0854129	rs28689061	phosphodiesterase 4D interacting protein [Source:HGNC Symbol;Acc:HGNC:15580]	May function as an anchor sequestering components of the cAMP-dependent pathway to Golgi and/or centrosomes.
PDE5A	4	120415549	120549981	115	rs9683709	rs72678585	182.895	0.0525235	0.0152131	rs77080518	phosphodiesterase 5A [Source:HGNC Symbol;Acc:HGNC:8784]	Plays a role in signal transduction by regulating the intracellular concentration of cyclic nucleotides. This phosphodiesterase catalyzes the specific hydrolysis of cGMP to 5'-GMP (PubMed:9714779, PubMed:15489334). Specifically regulates nitric-oxide-generated cGMP (PubMed:15489334).
PDE6A	5	149237518	149324356	185	rs75294071	rs73798339	102.071	0.987827	0.0278491	rs74771814	phosphodiesterase 6A [Source:HGNC Symbol;Acc:HGNC:8785]	This protein participates in processes of transmission and amplification of the visual signal.
PDE6B	4	619362	664681	118	rs28682363	rs11248036	116.963	0.41686	0.00522547	rs77684698	phosphodiesterase 6B [Source:HGNC Symbol;Acc:HGNC:8786]	This protein participates in processes of transmission and amplification of the visual signal. Necessary for the formation of a functional phosphodiesterase holoenzyme.
PDE6C	10	95372344	95425429	188	rs61866606	rs979117	159.924	0.686664	0.0100131	rs116454156	phosphodiesterase 6C [Source:HGNC Symbol;Acc:HGNC:8787]
PDE6D	2	232597134	232646037	99	rs56203507	rs36086887	78.9608	0.649933	0.01415	rs2060412	phosphodiesterase 6D [Source:HGNC Symbol;Acc:HGNC:8788]	Promotes the release of prenylated target proteins from cellular membranes (PubMed:9712853). Modulates the activity of prenylated or palmitoylated Ras family members by regulating their subcellular location (PubMed:22002721, PubMed:23698361). Required for normal ciliary targeting of farnesylated target proteins, such as INPP5E (PubMed:24166846). Modulates the subcellular location of target proteins by acting as a GTP specific dissociation inhibitor (GDI) (By similarity). Increases the affinity of ARL3 for GTP by several orders of magnitude. Stabilizes ARL3-GTP by decreasing the nucleotide dissociation rate.
PDE6G	17	79617488	79623607	94	rs7213849	rs12937051	102.158	0.337953	0.00275447	rs34896443	phosphodiesterase 6G [Source:HGNC Symbol;Acc:HGNC:8789]	Participates in processes of transmission and amplification of the visual signal. cGMP-PDEs are the effector molecules in G-protein-mediated phototransduction in vertebrate rods and cones.
PDE6H	12	15125955	15134799	92	rs2256577	rs7486156	85.051	0.505398	0.00599389	rs56254514	phosphodiesterase 6H [Source:HGNC Symbol;Acc:HGNC:8790]	Participates in processes of transmission and amplification of the visual signal. cGMP-PDEs are the effector molecules in G-protein-mediated phototransduction in vertebrate rods and cones.
PDE7A	8	66626568	66753969	133	rs76612507	rs145064331	102.98	0.722753	0.0140502	rs2048648	phosphodiesterase 7A [Source:HGNC Symbol;Acc:HGNC:8791]	Hydrolyzes the second messenger cAMP, which is a key regulator of many important physiological processes. May have a role in muscle signal transduction.
PDE7B	6	136172833	136516709	302	rs60360355	rs117421456	261.09	0.707052	0.00296064	rs112534334	phosphodiesterase 7B [Source:HGNC Symbol;Acc:HGNC:8792]	Hydrolyzes the second messenger cAMP, which is a key regulator of many important physiological processes. May be involved in the control of cAMP-mediated neural activity and cAMP metabolism in the brain.
PDE8A	15	85523743	85682376	250	rs112131391	rs74027444	219.283	0.600108	0.0146048	rs56263463	phosphodiesterase 8A [Source:HGNC Symbol;Acc:HGNC:8793]	Hydrolyzes the second messenger cAMP, which is a key regulator of many important physiological processes (PubMed:18983167). May be involved in maintaining basal levels of the cyclic nucleotide and/or in the cAMP regulation of germ cell development (PubMed:18983167). Binding to RAF1 reduces RAF1 'Ser-259' inhibitory-phosphorylation and stimulates RAF1-dependent EGF-activated ERK-signaling (PubMed:23509299). Protects against cell death induced by hydrogen peroxide and staurosporine (PubMed:23509299).
PDE8B	5	76506705	76724080	311	rs4704391	rs142521171	263.759	0.675578	0.0099286	rs142891552	phosphodiesterase 8B [Source:HGNC Symbol;Acc:HGNC:8794]	Hydrolyzes the second messenger cAMP, which is a key regulator of many important physiological processes. May be involved in specific signaling in the thyroid gland.
PDE9A	21	44073861	44195618	317	rs112779919	rs78016847	329.769	0.379851	0.00554356	rs61128886	phosphodiesterase 9A [Source:HGNC Symbol;Acc:HGNC:8795]	Specifically hydrolyzes the second messenger cGMP, which is a key regulator of many important physiological processes. Highly specific: compared to other members of the cyclic nucleotide phosphodiesterase family, has the highest affinity and selectivity for cGMP (PubMed:9624146, PubMed:18757755, PubMed:21483814). Specifically regulates natriuretic-peptide-dependent cGMP signaling in heart, acting as a regulator of cardiac hypertrophy in myocytes and muscle. Does not regulate nitric oxide-dependent cGMP in heart (PubMed:25799991). Additional experiments are required to confirm whether its ability to hydrolyze natriuretic-peptide-dependent cGMP is specific to heart or is a general feature of the protein (Probable). In brain, involved in cognitive function, such as learning and long-term memory.
PDF	16	69362523	69364498	69	rs112044666	rs9938316	51.1589	0.744842	0.0194964	rs118090249	peptide deformylase, mitochondrial [Source:HGNC Symbol;Acc:HGNC:30012]	Removes the formyl group from the N-terminal Met of newly synthesized proteins.
PDGFA	7	536896	559481	284	rs148129428	rs9801189	408.101	0.0558397	0.000190942	rs9719231	platelet derived growth factor subunit A [Source:HGNC Symbol;Acc:HGNC:8799]	Growth factor that plays an essential role in the regulation of embryonic development, cell proliferation, cell migration, survival and chemotaxis. Potent mitogen for cells of mesenchymal origin. Required for normal lung alveolar septum formation during embryogenesis, normal development of the gastrointestinal tract, normal development of Leydig cells and spermatogenesis. Required for normal oligodendrocyte development and normal myelination in the spinal cord and cerebellum. Plays an important role in wound healing. Signaling is modulated by the formation of heterodimers with PDGFB.
PDGFB	22	39619684	39640957	159	rs73884852	rs17304621	163.31	0.399487	0.00392454	rs6001473	platelet derived growth factor subunit B [Source:HGNC Symbol;Acc:HGNC:8800]	Growth factor that plays an essential role in the regulation of embryonic development, cell proliferation, cell migration, survival and chemotaxis. Potent mitogen for cells of mesenchymal origin (PubMed:26599395). Required for normal proliferation and recruitment of pericytes and vascular smooth muscle cells in the central nervous system, skin, lung, heart and placenta. Required for normal blood vessel development, and for normal development of kidney glomeruli. Plays an important role in wound healing. Signaling is modulated by the formation of heterodimers with PDGFA.
PDGFC	4	157682762	157892546	182	rs13110457	rs17035514	189.65	0.371488	0.00371164	rs111956832	platelet derived growth factor C [Source:HGNC Symbol;Acc:HGNC:8801]	Growth factor that plays an essential role in the regulation of embryonic development, cell proliferation, cell migration, survival and chemotaxis. Potent mitogen and chemoattractant for cells of mesenchymal origin. Required for normal skeleton formation during embryonic development, especially for normal development of the craniofacial skeleton and for normal development of the palate. Required for normal skin morphogenesis during embryonic development. Plays an important role in wound healing, where it appears to be involved in three stages: inflammation, proliferation and remodeling. Plays an important role in angiogenesis and blood vessel development. Involved in fibrotic processes, in which transformation of interstitial fibroblasts into myofibroblasts plus collagen deposition occurs. The CUB domain has mitogenic activity in coronary artery smooth muscle cells, suggesting a role beyond the maintenance of the latency of the PDGF domain. In the nucleus, PDGFC seems to have additional function.
PDGFD	11	103777913	104035027	284	rs116907823	rs11530789	288.691	0.421198	0.0060031	rs881365	platelet derived growth factor D [Source:HGNC Symbol;Acc:HGNC:30620]	Growth factor that plays an essential role in the regulation of embryonic development, cell proliferation, cell migration, survival and chemotaxis. Potent mitogen for cells of mesenchymal origin. Plays an important role in wound healing. Induces macrophage recruitment, increased interstitial pressure, and blood vessel maturation during angiogenesis. Can initiate events that lead to a mesangial proliferative glomerulonephritis, including influx of monocytes and macrophages and production of extracellular matrix.
PDGFRA	4	55095263	55164412	121	rs10013880	rs12503301	120.97	0.432729	0.0109743	rs75497749	platelet derived growth factor receptor alpha [Source:HGNC Symbol;Acc:HGNC:8803]	Tyrosine-protein kinase that acts as a cell-surface receptor for PDGFA, PDGFB and PDGFC and plays an essential role in the regulation of embryonic development, cell proliferation, survival and chemotaxis. Depending on the context, promotes or inhibits cell proliferation and cell migration. Plays an important role in the differentiation of bone marrow-derived mesenchymal stem cells. Required for normal skeleton development and cephalic closure during embryonic development. Required for normal development of the mucosa lining the gastrointestinal tract, and for recruitment of mesenchymal cells and normal development of intestinal villi. Plays a role in cell migration and chemotaxis in wound healing. Plays a role in platelet activation, secretion of agonists from platelet granules, and in thrombin-induced platelet aggregation. Binding of its cognate ligands - homodimeric PDGFA, homodimeric PDGFB, heterodimers formed by PDGFA and PDGFB or homodimeric PDGFC -leads to the activation of several signaling cascades; the response depends on the nature of the bound ligand and is modulated by the formation of heterodimers between PDGFRA and PDGFRB. Phosphorylates PIK3R1, PLCG1, and PTPN11. Activation of PLCG1 leads to the production of the cellular signaling molecules diacylglycerol and inositol 1,4,5-trisphosphate, mobilization of cytosolic Ca(2+) and the activation of protein kinase C. Phosphorylates PIK3R1, the regulatory subunit of phosphatidylinositol 3-kinase, and thereby mediates activation of the AKT1 signaling pathway. Mediates activation of HRAS and of the MAP kinases MAPK1/ERK2 and/or MAPK3/ERK1. Promotes activation of STAT family members STAT1, STAT3 and STAT5A and/or STAT5B. Receptor signaling is down-regulated by protein phosphatases that dephosphorylate the receptor and its down-stream effectors, and by rapid internalization of the activated receptor.
PDGFRB	5	149493401	149535422	187	rs10476929	rs4705427	117.898	0.941726	0.0162038	rs72832161	platelet derived growth factor receptor beta [Source:HGNC Symbol;Acc:HGNC:8804]	Tyrosine-protein kinase that acts as cell-surface receptor for homodimeric PDGFB and PDGFD and for heterodimers formed by PDGFA and PDGFB, and plays an essential role in the regulation of embryonic development, cell proliferation, survival, differentiation, chemotaxis and migration. Plays an essential role in blood vessel development by promoting proliferation, migration and recruitment of pericytes and smooth muscle cells to endothelial cells. Plays a role in the migration of vascular smooth muscle cells and the formation of neointima at vascular injury sites. Required for normal development of the cardiovascular system. Required for normal recruitment of pericytes (mesangial cells) in the kidney glomerulus, and for normal formation of a branched network of capillaries in kidney glomeruli. Promotes rearrangement of the actin cytoskeleton and the formation of membrane ruffles. Binding of its cognate ligands - homodimeric PDGFB, heterodimers formed by PDGFA and PDGFB or homodimeric PDGFD -leads to the activation of several signaling cascades; the response depends on the nature of the bound ligand and is modulated by the formation of heterodimers between PDGFRA and PDGFRB. Phosphorylates PLCG1, PIK3R1, PTPN11, RASA1/GAP, CBL, SHC1 and NCK1. Activation of PLCG1 leads to the production of the cellular signaling molecules diacylglycerol and inositol 1,4,5-trisphosphate, mobilization of cytosolic Ca(2+) and the activation of protein kinase C. Phosphorylation of PIK3R1, the regulatory subunit of phosphatidylinositol 3-kinase, leads to the activation of the AKT1 signaling pathway. Phosphorylation of SHC1, or of the C-terminus of PTPN11, creates a binding site for GRB2, resulting in the activation of HRAS, RAF1 and down-stream MAP kinases, including MAPK1/ERK2 and/or MAPK3/ERK1. Promotes phosphorylation and activation of SRC family kinases. Promotes phosphorylation of PDCD6IP/ALIX and STAM. Receptor signaling is down-regulated by protein phosphatases that dephosphorylate the receptor and its down-stream effectors, and by rapid internalization of the activated receptor.
PDGFRL	8	17433941	17500642	450	rs2720494	rs4921804	362.155	0.757406	0.0179199	rs2588209	platelet derived growth factor receptor like [Source:HGNC Symbol;Acc:HGNC:8805]
PDHA2	4	96761238	96762625	108	rs28516597	rs76989685	132.074	0.227422	0.000145722	rs13136693	pyruvate dehydrogenase E1 alpha 2 subunit [Source:HGNC Symbol;Acc:HGNC:8807]	The pyruvate dehydrogenase complex catalyzes the overall conversion of pyruvate to acetyl-CoA and CO(2), and thereby links the glycolytic pathway to the tricarboxylic cycle.
PDHB	3	58413356	58419579	51	rs62258077	rs7612773	67.0936	0.177357	0.0102539	rs36097398	pyruvate dehydrogenase E1 beta subunit [Source:HGNC Symbol;Acc:HGNC:8808]	The pyruvate dehydrogenase complex catalyzes the overall conversion of pyruvate to acetyl-CoA and CO(2), and thereby links the glycolytic pathway to the tricarboxylic cycle.
PDHX	11	34937676	35017675	103	rs1509662	rs2785156	83.3695	0.69215	0.0120509	rs80255075	pyruvate dehydrogenase complex component X [Source:HGNC Symbol;Acc:HGNC:21350]	Required for anchoring dihydrolipoamide dehydrogenase (E3) to the dihydrolipoamide transacetylase (E2) core of the pyruvate dehydrogenase complexes of eukaryotes. This specific binding is essential for a functional PDH complex.
PDIA2	16	333117	337209	176	rs60691679	rs7498932	255.227	0.0936983	0.0078828	rs117275458	protein disulfide isomerase family A member 2 [Source:HGNC Symbol;Acc:HGNC:14180]	Acts as an intracellular estrogen-binding protein. May be involved in modulating cellular levels and biological functions of estrogens in the pancreas. May act as a chaperone that inhibits aggregation of misfolded proteins.
PDIA3	15	44038589	44064804	44	rs28578041	rs2955969	92.0568	0.0110949	0.00103279	rs8033846	protein disulfide isomerase family A member 3 [Source:HGNC Symbol;Acc:HGNC:4606]
PDIA3P1	1	146649429	146651528	56	rs78473820	rs11587333	48.8562	0.547916	0.0444477	rs57768146	NA
PDIA4	7	148700153	148725782	131	rs822551	rs56246959	99.7675	0.75167	0.0374271	rs73725441	protein disulfide isomerase family A member 4 [Source:HGNC Symbol;Acc:HGNC:30167]
PDIA5	3	122785855	122880953	202	rs13324846	rs112246036	198.101	0.456375	0.00856863	rs79249053	protein disulfide isomerase family A member 5 [Source:HGNC Symbol;Acc:HGNC:24811]
PDIA6	2	10923516	10978103	237	rs55855917	rs28515605	242.599	0.400558	0.000525103	rs17456162	protein disulfide isomerase family A member 6 [Source:HGNC Symbol;Acc:HGNC:30168]	May function as a chaperone that inhibits aggregation of misfolded proteins. Plays a role in platelet aggregation and activation by agonists such as convulxin, collagen and thrombin.
PDIK1L	1	26437655	26452039	70	rs114428841	rs72886692	103.441	0.084795	0.0041532	rs1335762	PDLIM1 interacting kinase 1 like [Source:HGNC Symbol;Acc:HGNC:18981]
PDILT	16	20370491	20416033	159	rs4780877	rs111977380	146.356	0.580705	0.0091607	rs78913673	protein disulfide isomerase like, testis expressed [Source:HGNC Symbol;Acc:HGNC:27338]	Probable redox-inactive chaperone involved in spermatogenesis.
PDK1	2	173420100	173490351	123	rs16860643	rs76787863	143.975	0.243729	0.00182662	rs142247390	pyruvate dehydrogenase kinase 1 [Source:HGNC Symbol;Acc:HGNC:8809]	Kinase that plays a key role in regulation of glucose and fatty acid metabolism and homeostasis via phosphorylation of the pyruvate dehydrogenase subunits PDHA1 and PDHA2. This inhibits pyruvate dehydrogenase activity, and thereby regulates metabolite flux through the tricarboxylic acid cycle, down-regulates aerobic respiration and inhibits the formation of acetyl-coenzyme A from pyruvate. Plays an important role in cellular responses to hypoxia and is important for cell proliferation under hypoxia. Protects cells against apoptosis in response to hypoxia and oxidative stress.
PDK2	17	48172100	48188733	122	rs11658565	rs4794106	93.9375	0.760074	0.00920407	rs73987429	pyruvate dehydrogenase kinase 2 [Source:HGNC Symbol;Acc:HGNC:8810]	Kinase that plays a key role in the regulation of glucose and fatty acid metabolism and homeostasis via phosphorylation of the pyruvate dehydrogenase subunits PDHA1 and PDHA2. This inhibits pyruvate dehydrogenase activity, and thereby regulates metabolite flux through the tricarboxylic acid cycle, down-regulates aerobic respiration and inhibits the formation of acetyl-coenzyme A from pyruvate. Inhibition of pyruvate dehydrogenase decreases glucose utilization and increases fat metabolism. Mediates cellular responses to insulin. Plays an important role in maintaining normal blood glucose levels and in metabolic adaptation to nutrient availability. Via its regulation of pyruvate dehydrogenase activity, plays an important role in maintaining normal blood pH and in preventing the accumulation of ketone bodies under starvation. Plays a role in the regulation of cell proliferation and in resistance to apoptosis under oxidative stress. Plays a role in p53/TP53-mediated apoptosis.
PDK4	7	95212808	95225925	103	rs7798235	rs111692839	74.9018	0.766804	0.0198002	rs2375006	pyruvate dehydrogenase kinase 4 [Source:HGNC Symbol;Acc:HGNC:8812]	Kinase that plays a key role in regulation of glucose and fatty acid metabolism and homeostasis via phosphorylation of the pyruvate dehydrogenase subunits PDHA1 and PDHA2. This inhibits pyruvate dehydrogenase activity, and thereby regulates metabolite flux through the tricarboxylic acid cycle, down-regulates aerobic respiration and inhibits the formation of acetyl-coenzyme A from pyruvate. Inhibition of pyruvate dehydrogenase decreases glucose utilization and increases fat metabolism in response to prolonged fasting and starvation. Plays an important role in maintaining normal blood glucose levels under starvation, and is involved in the insulin signaling cascade. Via its regulation of pyruvate dehydrogenase activity, plays an important role in maintaining normal blood pH and in preventing the accumulation of ketone bodies under starvation. In the fed state, mediates cellular responses to glucose levels and to a high-fat diet. Regulates both fatty acid oxidation and de novo fatty acid biosynthesis. Plays a role in the generation of reactive oxygen species. Protects detached epithelial cells against anoikis. Plays a role in cell proliferation via its role in regulating carbohydrate and fatty acid metabolism.
PDLIM1	10	96997324	97050905	181	rs7089303	rs111385662	137.7	0.790255	0.00929167	rs142083973	PDZ and LIM domain 1 [Source:HGNC Symbol;Acc:HGNC:2067]	Cytoskeletal protein that may act as an adapter that brings other proteins (like kinases) to the cytoskeleton.
PDLIM2	8	22436253	22455538	133	rs2461483	rs76856898	88.1381	0.889308	0.00680205	rs76313661	PDZ and LIM domain 2 [Source:HGNC Symbol;Acc:HGNC:13992]	Probable adapter protein located at the actin cytoskeleton that promotes cell attachment. Necessary for the migratory capacity of epithelial cells. Overexpression enhances cell adhesion to collagen and fibronectin and suppresses anchorage independent growth. May contribute to tumor cell migratory capacity.
PDLIM3	4	186421814	186456712	152	rs72712041	rs6824017	116.813	0.760535	0.0253162	rs62347390	PDZ and LIM domain 3 [Source:HGNC Symbol;Acc:HGNC:20767]	May play a role in the organization of actin filament arrays within muscle cells.
PDLIM4	5	131593350	131609147	75	rs185616	rs3805673	33.3945	0.960099	0.118074	rs60934439	PDZ and LIM domain 4 [Source:HGNC Symbol;Acc:HGNC:16501]
PDLIM5	4	95373007	95589378	239	rs67636336	rs2865370	271.038	0.253429	0.0026322	rs2055792	PDZ and LIM domain 5 [Source:HGNC Symbol;Acc:HGNC:17468]	May play an important role in the heart development by scaffolding PKC to the Z-disk region. May play a role in the regulation of cardiomyocyte expansion. Overexpression promotes the development of heart hypertrophy. Contributes to the regulation of dendritic spine morphogenesis in neurons. May restrain postsynaptic growth of excitatory synapses.
PDLIM7	5	176910394	176924606	66	rs4976694	rs28626332	72.9219	0.307401	0.0190311	rs149084779	PDZ and LIM domain 7 [Source:HGNC Symbol;Acc:HGNC:22958]	May function as a scaffold on which the coordinated assembly of proteins can occur. May play a role as an adapter that, via its PDZ domain, localizes LIM-binding proteins to actin filaments of both skeletal muscle and nonmuscle tissues. Involved in both of the two fundamental mechanisms of bone formation, direct bone formation (e.g. embryonic flat bones mandible and cranium), and endochondral bone formation (e.g. embryonic long bone development). Plays a role during fracture repair. Involved in BMP6 signaling pathway.
PDP1	8	94929082	94938296	71	rs62525197	rs10956893	65.2724	0.520854	0.000713268	rs62525197	pyruvate dehyrogenase phosphatase catalytic subunit 1 [Source:HGNC Symbol;Acc:HGNC:9279]	Catalyzes the dephosphorylation and concomitant reactivation of the alpha subunit of the E1 component of the pyruvate dehydrogenase complex.
PDP2	16	66914382	66925002	59	rs467117	rs8045523	57.6971	0.427727	0.00322728	rs889527	pyruvate dehyrogenase phosphatase catalytic subunit 2 [Source:HGNC Symbol;Acc:HGNC:30263]	Catalyzes the dephosphorylation and concomitant reactivation of the alpha subunit of the E1 component of the pyruvate dehydrogenase complex.
PDPK1	16	2587964	2653191	45	rs140006438	rs11641275	42.0803	0.524856	0.0226641	rs116892143	3-phosphoinositide dependent protein kinase 1 [Source:HGNC Symbol;Acc:HGNC:8816]	Serine/threonine kinase which acts as a master kinase, phosphorylating and activating a subgroup of the AGC family of protein kinases. Its targets include: protein kinase B (PKB/AKT1, PKB/AKT2, PKB/AKT3), p70 ribosomal protein S6 kinase (RPS6KB1), p90 ribosomal protein S6 kinase (RPS6KA1, RPS6KA2 and RPS6KA3), cyclic AMP-dependent protein kinase (PRKACA), protein kinase C (PRKCD and PRKCZ), serum and glucocorticoid-inducible kinase (SGK1, SGK2 and SGK3), p21-activated kinase-1 (PAK1), protein kinase PKN (PKN1 and PKN2). Plays a central role in the transduction of signals from insulin by providing the activating phosphorylation to PKB/AKT1, thus propagating the signal to downstream targets controlling cell proliferation and survival, as well as glucose and amino acid uptake and storage. Negatively regulates the TGF-beta-induced signaling by: modulating the association of SMAD3 and SMAD7 with TGF-beta receptor, phosphorylating SMAD2, SMAD3, SMAD4 and SMAD7, preventing the nuclear translocation of SMAD3 and SMAD4 and the translocation of SMAD7 from the nucleus to the cytoplasm in response to TGF-beta. Activates PPARG transcriptional activity and promotes adipocyte differentiation. Activates the NF-kappa-B pathway via phosphorylation of IKKB. The tyrosine phosphorylated form is crucial for the regulation of focal adhesions by angiotensin II. Controls proliferation, survival, and growth of developing pancreatic cells. Participates in the regulation of Ca(2+) entry and Ca(2+)-activated K(+) channels of mast cells. Essential for the motility of vascular endothelial cells (ECs) and is involved in the regulation of their chemotaxis. Plays a critical role in cardiac homeostasis by serving as a dual effector for cell survival and beta-adrenergic response. Plays an important role during thymocyte development by regulating the expression of key nutrient receptors on the surface of pre-T cells and mediating Notch-induced cell growth and proliferative responses. Provides negative feedback inhibition to toll-like receptor-mediated NF-kappa-B activation in macrophages. Isoform 3 is catalytically inactive.
PDPN	1	13910251	13944452	190	rs75843550	rs12076662	217.999	0.253539	0.00491303	rs75438233	podoplanin [Source:HGNC Symbol;Acc:HGNC:29602]	May be involved in cell migration and/or actin cytoskeleton organization. When expressed in keratinocytes, induces changes in cell morphology with transfected cells showing an elongated shape, numerous membrane protrusions, major reorganization of the actin cytoskeleton, increased motility and decreased cell adhesion. Required for normal lung cell proliferation and alveolus formation at birth. Ligand for CLEC1B, a platelet receptor (PubMed:18215137). Induces platelet aggregation (PubMed:14522983, PubMed:15231832). Does not have any effect on folic acid or amino acid transport. Does not function as a water channel or as a regulator of aquaporin-type water channels.
PDPR	16	70147528	70195184	34	rs4985485	rs4247108	58.7099	0.0662857	0.00228207	rs41329948	pyruvate dehydrogenase phosphatase regulatory subunit [Source:HGNC Symbol;Acc:HGNC:30264]	Decreases the sensitivity of PDP1 to magnesium ions, and this inhibition is reversed by the polyamine spermine.
PDRG1	20	30532757	30539883	96	rs75697670	rs6087810	181.266	0.0168106	0.000386908	rs2092363	p53 and DNA damage regulated 1 [Source:HGNC Symbol;Acc:HGNC:16119]	May play a role in chaperone-mediated protein folding.
PDS5A	4	39824482	39979576	188	rs62310130	rs7435794	186.735	0.431364	0.0137024	rs78918462	PDS5 cohesin associated factor A [Source:HGNC Symbol;Acc:HGNC:29088]	Probable regulator of sister chromatid cohesion in mitosis which may stabilize cohesin complex association with chromatin. May couple sister chromatid cohesion during mitosis to DNA replication. Cohesion ensures that chromosome partitioning is accurate in both meiotic and mitotic cells and plays an important role in DNA repair.
PDS5B	13	33160563	33352158	105	rs207620	rs80332711	98.0847	0.52794	0.00931187	rs4942917	PDS5 cohesin associated factor B [Source:HGNC Symbol;Acc:HGNC:20418]	Regulator of sister chromatid cohesion in mitosis which may stabilize cohesin complex association with chromatin. May couple sister chromatid cohesion during mitosis to DNA replication. Cohesion ensures that chromosome partitioning is accurate in both meiotic and mitotic cells and plays an important role in DNA repair. Plays a role in androgen-induced proliferative arrest in prostate cells.
PDSS1	10	26986594	27035726	113	rs1853684	rs4463751	108.774	0.468793	0.0139011	rs74745410	decaprenyl diphosphate synthase subunit 1 [Source:HGNC Symbol;Acc:HGNC:17759]	Supplies decaprenyl diphosphate, the precursor for the side chain of the isoprenoid quinones ubiquinone-10.
PDSS2	6	107473760	107780779	261	rs781200	rs7755026	169.898	0.936256	0.00743778	rs142984725	decaprenyl diphosphate synthase subunit 2 [Source:HGNC Symbol;Acc:HGNC:23041]	Supplies decaprenyl diphosphate, the precursor for the side chain of the isoprenoid quinones ubiquinone-10.
PDX1	13	28494167	28500451	106	rs77702249	rs9554217	97.7012	0.55224	0.0258876	rs76603681	pancreatic and duodenal homeobox 1 [Source:HGNC Symbol;Acc:HGNC:6107]	Activates insulin, somatostatin, glucokinase, islet amyloid polypeptide and glucose transporter type 2 gene transcription. Particularly involved in glucose-dependent regulation of insulin gene transcription. As part of a PDX1:PBX1b:MEIS2b complex in pancreatic acinar cells is involved in the transcriptional activation of the ELA1 enhancer; the complex binds to the enhancer B element and cooperates with the transcription factor 1 complex (PTF1) bound to the enhancer A element. Binds preferentially the DNA motif 5'-[CT]TAAT[TG]-3'. During development, specifies the early pancreatic epithelium, permitting its proliferation, branching and subsequent differentiation. At adult stage, required for maintaining the hormone-producing phenotype of the beta-cell.
PDX1-AS1	13	28403895	28495541	226	rs9581912	rs3812863	202.413	0.647699	0.00976271	rs117437893	NA
PDXDC1	16	15068591	15233206	96	rs6498523	rs116607841	100.661	0.367635	0.00229136	rs13336494	pyridoxal dependent decarboxylase domain containing 1 [Source:HGNC Symbol;Acc:HGNC:28995]	NA
PDXDC2P	16	70010201	70099851	71	rs904806	rs4985497	119.146	0.0518741	0.00186426	rs138302409	NA
PDXK	21	45138977	45182188	155	rs2838344	rs73367288	125.653	0.68656	0.00654779	rs62229223	pyridoxal kinase [Source:HGNC Symbol;Acc:HGNC:8819]	Required for synthesis of pyridoxal-5-phosphate from vitamin B6.
PDXP	22	38054736	38062939	95	rs551430633	rs4820300	95.9898	0.408761	0.00175089	rs147275752	pyridoxal phosphatase [Source:HGNC Symbol;Acc:HGNC:30259]	Protein serine phosphatase that dephosphorylates 'Ser-3' in cofilin and probably also dephosphorylates phospho-serine residues in DSTN. Regulates cofilin-dependent actin cytoskeleton reorganization. Required for normal progress through mitosis and normal cytokinesis. Does not dephosphorylate phospho-threonines in LIMK1. Does not dephosphorylate peptides containing phospho-tyrosine (PubMed:15580268). Pyridoxal phosphate (PLP) phosphatase, which also catalyzes the dephosphorylation of pyridoxine 5'-phosphate (PNP) and pyridoxamine 5'-phosphate (PMP), with order of substrate preference PLP > PNP > PMP (PubMed:14522954).
PDYN	20	1959401	1974931	168	rs2267905	rs6046274	122.264	0.777337	0.0272209	rs4618126	prodynorphin [Source:HGNC Symbol;Acc:HGNC:8820]	Leu-enkephalins compete with and mimic the effects of opiate drugs. They play a role in a number of physiologic functions, including pain perception and responses to stress.|Dynorphin peptides differentially regulate the kappa opioid receptor. Dynorphin A(1-13) has a typical opiod activity, it is 700 times more potent than Leu-enkephalin.|Leumorphin has a typical opiod activity and may have anti-apoptotic effect.
PDZD2	5	31799030	32111038	702	rs4867081	rs1973195	750.531	0.307427	0.000265781	rs78480772	PDZ domain containing 2 [Source:HGNC Symbol;Acc:HGNC:18486]
PDZD3	11	119056165	119060932	60	rs641382	rs11217204	57.5832	0.464265	0.0128667	rs192734017	PDZ domain containing 3 [Source:HGNC Symbol;Acc:HGNC:19891]	Acts as a regulatory protein that associates with GUCY2C and negatively modulates its heat-stable enterotoxin-mediated activation. Stimulates SLC9A3 activity in the presence of elevated calcium ions.
PDZD7	10	102767439	102790914	128	rs12765046	rs10786618	115.958	0.587633	0.00795803	rs11594864	PDZ domain containing 7 [Source:HGNC Symbol;Acc:HGNC:26257]
PDZD8	10	119042605	119134937	154	rs363373	rs1638674	157.925	0.40302	0.000379915	rs76404268	PDZ domain containing 8 [Source:HGNC Symbol;Acc:HGNC:26974]	Plays a role in the regulation of cell morphology and cytoskeletal organization. May inhibit herpes simplex virus 1 infection at an early stage. May promote retroviral infection.
PDZD9	16	21995185	22012431	48	rs62046059	rs35480162	39.2542	0.665144	0.0327066	rs36076554	PDZ domain containing 9 [Source:HGNC Symbol;Acc:HGNC:28740]	NA
PDZK1	1	145727665	145764206	37	rs77865880	rs149293676	20.6165	0.883226	0.0955928	rs11576685	PDZ domain containing 1 [Source:HGNC Symbol;Acc:HGNC:8821]	A scaffold protein that connects plasma membrane proteins and regulatory components, regulating their surface expression in epithelial cells apical domains. May be involved in the coordination of a diverse range of regulatory processes for ion transport and second messenger cascades. In complex with SLC9A3R1, may cluster proteins that are functionally dependent in a mutual fashion and modulate the trafficking and the activity of the associated membrane proteins. May play a role in the cellular mechanisms associated with multidrug resistance through its interaction with ABCC2 and PDZK1IP1. May potentiate the CFTR chloride channel activity. Required for normal cell-surface expression of SCARB1. Plays a role in maintaining normal plasma cholesterol levels via its effects on SCARB1. Plays a role in the normal localization and function of the chloride-anion exchanger SLC26A6 to the plasma membrane in the brush border of the proximal tubule of the kidney. May be involved in the regulation of proximal tubular Na(+)-dependent inorganic phosphate cotransport therefore playing an important role in tubule function.
PDZK1IP1	1	47649260	47655771	91	rs12046688	rs9436225	89.3282	0.447123	0.0348938	rs1343294	PDZK1 interacting protein 1 [Source:HGNC Symbol;Acc:HGNC:16887]	May play an important role in tumor biology.
PDZRN3	3	73431651	73674072	383	rs34424250	rs9821729	483.912	0.136369	0.000371261	rs112564454	PDZ domain containing ring finger 3 [Source:HGNC Symbol;Acc:HGNC:17704]	E3 ubiquitin-protein ligase. Plays an important role in regulating the surface level of MUSK on myotubes. Mediates the ubiquitination of MUSK, promoting its endocytosis and lysosomal degradation. Might contribute to terminal myogenic differentiation.
PDZRN4	12	41582249	41968392	319	rs66492063	rs287049	654.775	0.00252931	0.000191191	rs7961155	PDZ domain containing ring finger 4 [Source:HGNC Symbol;Acc:HGNC:30552]
PEA15	1	160175124	160185162	113	rs41288131	rs6661197	126.715	0.289463	0.0104911	rs41288131	proliferation and apoptosis adaptor protein 15 [Source:HGNC Symbol;Acc:HGNC:8822]	Blocks Ras-mediated inhibition of integrin activation and modulates the ERK MAP kinase cascade. Inhibits RPS6KA3 activities by retaining it in the cytoplasm (By similarity). Inhibits both TNFRSF6- and TNFRSF1A-mediated CASP8 activity and apoptosis. Regulates glucose transport by controlling both the content of SLC2A1 glucose transporters on the plasma membrane and the insulin-dependent trafficking of SLC2A4 from the cell interior to the surface.
PEAK1	15	77400497	77712446	126	rs16968660	rs146731845	151.747	0.209846	0.00044053	rs72744504	pseudopodium enriched atypical kinase 1 [Source:HGNC Symbol;Acc:HGNC:29431]	Tyrosine kinase that may play a role in cell spreading and migration on fibronectin. May directly or indirectly affect phosphorylation levels of cytoskeleton-associated proteins MAPK1/ERK and PXN.
PEAR1	1	156863522	156886226	107	rs10908521	rs77944040	108.317	0.415536	0.00382979	rs11590051	platelet endothelial aggregation receptor 1 [Source:HGNC Symbol;Acc:HGNC:33631]	When overexpressed, reduces the number of both early and late non-adherent myeloid progenitor cells.
PEBP1	12	118573869	118583390	90	rs12426192	rs17512198	88.1724	0.438793	0.0055541	rs7977921	phosphatidylethanolamine binding protein 1 [Source:HGNC Symbol;Acc:HGNC:8630]	Binds ATP, opioids and phosphatidylethanolamine. Has lower affinity for phosphatidylinositol and phosphatidylcholine. Serine protease inhibitor which inhibits thrombin, neuropsin and chymotrypsin but not trypsin, tissue type plasminogen activator and elastase (By similarity). Inhibits the kinase activity of RAF1 by inhibiting its activation and by dissociating the RAF1/MEK complex and acting as a competitive inhibitor of MEK phosphorylation.|HCNP may be involved in the function of the presynaptic cholinergic neurons of the central nervous system. HCNP increases the production of choline acetyltransferase but not acetylcholinesterase. Seems to be mediated by a specific receptor.
PEBP4	8	22570764	22785421	433	rs10098338	rs17088862	383.998	0.674801	0.00713613	rs7840266	phosphatidylethanolamine binding protein 4 [Source:HGNC Symbol;Acc:HGNC:28319]	Seems to promote cellular resistance to TNF-induced apoptosis by inhibiting activation of the Raf-1/MEK/ERK pathway, JNK and phosphatidylethanolamine externalization.
PECAM1	17	62396776	62407083	56	rs55701964	rs116486123	75.7942	0.167261	0.0121257	rs4968720	NA
PECR	2	216903110	216946539	148	rs7567735	rs41258364	106.153	0.834665	0.00974748	rs3770547	peroxisomal trans-2-enoyl-CoA reductase [Source:HGNC Symbol;Acc:HGNC:18281]	Participates in chain elongation of fatty acids. Has no 2,4-dienoyl-CoA reductase activity.
PEF1	1	32095462	32110838	68	rs945214	rs2275097	62.4295	0.469552	0.00893119	rs114659838	penta-EF-hand domain containing 1 [Source:HGNC Symbol;Acc:HGNC:30009]	Calcium-binding protein that acts as an adapter that bridges unrelated proteins or stabilizes weak protein-protein complexes in response to calcium. Together with PDCD6, acts as calcium-dependent adapter for the BCR(KLHL12) complex, a complex involved in endoplasmic reticulum (ER)-Golgi transport by regulating the size of COPII coats (PubMed:27716508). In response to cytosolic calcium increase, the heterodimer formed with PDCD6 interacts with, and bridges together the BCR(KLHL12) complex and SEC31 (SEC31A or SEC31B), promoting monoubiquitination of SEC31 and subsequent collagen export, which is required for neural crest specification (PubMed:27716508). Its role in the heterodimer formed with PDCD6 is however unclear: some evidences show that PEF1 and PDCD6 work together and promote association between PDCD6 and SEC31 in presence of calcium (PubMed:27716508). Other reports show that PEF1 dissociates from PDCD6 in presence of calcium, and may act as a negative regulator of PDCD6 (PubMed:11278427). Also acts as a negative regulator of ER-Golgi transport; possibly by inhibiting interaction between PDCD6 and SEC31.
PEG10	7	94285636	94299006	55	rs67556925	rs1818795	83.0092	0.0803097	0.00169399	rs1969391	paternally expressed 10 [Source:HGNC Symbol;Acc:HGNC:14005]	Prevents apoptosis in hepatocellular carcinoma (HCC) cells through interaction with SIAH1, a mediator of apoptosis. May also have a role in cell growth promotion and hepatoma formation. Inhibits the TGF-beta signaling by interacting with the TGF-beta receptor ALK1. When overexpressed, induces the formation of cellular extension, such as filipodia in association with ALK1. Involved at the immediate early stage of adipocyte differentiation (By similarity). May bind to the 5'-GCCTGTCTTT-3' DNA sequence of the MB1 domain in the myelin basic protein (MBP) promoter.
PEG3	19	57321444	57352094	86	rs12984346	rs7253095	138.012	0.0444435	0.00147879	rs1860565	paternally expressed 3 [Source:HGNC Symbol;Acc:HGNC:8826]	Induces apoptosis in cooperation with SIAH1A. Acts as a mediator between p53/TP53 and BAX in a neuronal death pathway that is activated by DNA damage. Acts synergistically with TRAF2 and inhibits TNF induced apoptosis through activation of NF-kappa-B (By similarity). Possesses a tumor suppressing activity in glioma cells.
PEG3-AS1	19	57323847	57325161	47	rs12984346	rs11881055	81.6846	0.0436253	0.00147879	rs1860565	NA
PELI1	2	64319785	64371605	117	rs17752683	rs12987393	243.689	0.014148	0.00118297	rs6712714	pellino E3 ubiquitin protein ligase 1 [Source:HGNC Symbol;Acc:HGNC:8827]	E3 ubiquitin ligase catalyzing the covalent attachment of ubiquitin moieties onto substrate proteins. Involved in the TLR and IL-1 signaling pathways via interaction with the complex containing IRAK kinases and TRAF6. Mediates 'Lys-63'-linked polyubiquitination of IRAK1 allowing subsequent NF-kappa-B activation.
PELI2	14	56585092	56768031	200	rs374338	rs17091335	202.939	0.415269	0.00615865	rs242410	pellino E3 ubiquitin protein ligase family member 2 [Source:HGNC Symbol;Acc:HGNC:8828]	E3 ubiquitin ligase catalyzing the covalent attachment of ubiquitin moieties onto substrate proteins. Involved in the TLR and IL-1 signaling pathways via interaction with the complex containing IRAK kinases and TRAF6. Mediates IL1B-induced IRAK1 'Lys-63'-linked polyubiquitination and possibly 'Lys-48'-linked ubiquitination. May be important for LPS- and IL1B-induced MAP3K7-dependent, but not MAP3K3-dependent, NF-kappa-B activation. Can activate the MAP (mitogen activated protein) kinase pathway leading to activation of ELK1.
PELI3	11	66233797	66244808	51	rs77498041	rs74491182	69.2445	0.133002	0.00328115	rs1671063	pellino E3 ubiquitin protein ligase family member 3 [Source:HGNC Symbol;Acc:HGNC:30010]	E3 ubiquitin ligase catalyzing the covalent attachment of ubiquitin moieties onto substrate proteins. Involved in the TLR and IL-1 signaling pathways via interaction with the complex containing IRAK kinases and TRAF6. Mediates 'Lys-63'-linked polyubiquitination of IRAK1. Can activate AP1/JUN and ELK1. Not required for NF-kappa-B activation.
PELO	5	52083773	52098452	107	rs1450951	rs73756272	115.187	0.341748	0.0340923	rs164654	pelota mRNA surveillance and ribosome rescue factor [Source:HGNC Symbol;Acc:HGNC:8829]	Required for normal chromosome segregation during cell division and genomic stability (By similarity). May function in recognizing stalled ribosomes and triggering endonucleolytic cleavage of the mRNA, a mechanism to release non-functional ribosomes and degrade damaged mRNAs. May have ribonuclease activity .
PELP1	17	4574678	4607632	140	rs1076039	rs12452075	181.306	0.137933	0.00627909	rs62065010	proline, glutamate and leucine rich protein 1 [Source:HGNC Symbol;Acc:HGNC:30134]	Coactivator of estrogen receptor-mediated transcription and a corepressor of other nuclear hormone receptors and sequence-specific transcription factors. Plays a role in estrogen receptor (ER) genomic activity when present in the nuclear compartment by activating the ER target genes in a hormonal stimulation dependent manner. Can facilitate ER non-genomic signaling via SRC and PI3K interaction in the cytosol. Plays a role in E2-mediated cell cycle progression by interacting with RB1. May have important functional implications in ER/growth factor cross-talk. Interacts with several growth factor signaling components including EGFR and HRS. Involved in nuclear receptor signaling via its interaction with AR and NR3C1. May promote tumorigenesis via its interaction with and modulation of several oncogenes including SRC, PI3K, STAT3 and EGFR. Plays a role in cancer cell metastasis via its ability to modulate E2-mediated cytoskeleton changes and cell migration via its interaction with SRC and PI3K. Functions as the key stabilizing component of the Five Friends of Methylated CHTOP (5FMC) complex; the 5FMC complex is recruited to ZNF148 by methylated CHTOP, leading to desumoylation of ZNF148 and subsequent transactivation of ZNF148 target genes.
PEMT	17	17408876	17495017	156	rs16961756	rs78302208	85.9934	0.955285	0.031636	rs1109859	phosphatidylethanolamine N-methyltransferase [Source:HGNC Symbol;Acc:HGNC:8830]	Catalyzes the three sequential steps of the methylation pathway of phosphatidylcholine biosynthesis, the SAM-dependent methylation of phosphatidylethanolamine (PE) to phosphatidylmonomethylethanolamine (PMME), PMME to phosphatidyldimethylethanolamine (PDME), and PDME to phosphatidylcholine (PC).
PENK	8	57353512	57359282	63	rs149586854	rs2610058	88.1451	0.12455	0.0074659	rs140399132	proenkephalin [Source:HGNC Symbol;Acc:HGNC:8831]	Met- and Leu-enkephalins compete with and mimic the effects of opiate drugs. They play a role in a number of physiologic functions, including pain perception and responses to stress. PENK(114-133) and PENK(237-258) increase glutamate release in the striatum. PENK(114-133) decreases GABA concentration in the striatum.
PEPD	19	33877854	34012799	267	rs78889164	rs76664457	213.445	0.719663	0.00305914	rs112889011	peptidase D [Source:HGNC Symbol;Acc:HGNC:8840]	Splits dipeptides with a prolyl or hydroxyprolyl residue in the C-terminal position. Plays an important role in collagen metabolism because the high level of iminoacids in collagen.
PER1	17	8043787	8055753	136	rs16957160	rs12950021	183.765	0.116944	0.00342812	rs3027188	period circadian regulator 1 [Source:HGNC Symbol;Acc:HGNC:8845]	Transcriptional repressor which forms a core component of the circadian clock. The circadian clock, an internal time-keeping system, regulates various physiological processes through the generation of approximately 24 hour circadian rhythms in gene expression, which are translated into rhythms in metabolism and behavior. It is derived from the Latin roots 'circa' (about) and 'diem' (day) and acts as an important regulator of a wide array of physiological functions including metabolism, sleep, body temperature, blood pressure, endocrine, immune, cardiovascular, and renal function. Consists of two major components: the central clock, residing in the suprachiasmatic nucleus (SCN) of the brain, and the peripheral clocks that are present in nearly every tissue and organ system. Both the central and peripheral clocks can be reset by environmental cues, also known as Zeitgebers (German for 'timegivers'). The predominant Zeitgeber for the central clock is light, which is sensed by retina and signals directly to the SCN. The central clock entrains the peripheral clocks through neuronal and hormonal signals, body temperature and feeding-related cues, aligning all clocks with the external light/dark cycle. Circadian rhythms allow an organism to achieve temporal homeostasis with its environment at the molecular level by regulating gene expression to create a peak of protein expression once every 24 hours to control when a particular physiological process is most active with respect to the solar day. Transcription and translation of core clock components (CLOCK, NPAS2, ARNTL/BMAL1, ARNTL2/BMAL2, PER1, PER2, PER3, CRY1 and CRY2) plays a critical role in rhythm generation, whereas delays imposed by post-translational modifications (PTMs) are important for determining the period (tau) of the rhythms (tau refers to the period of a rhythm and is the length, in time, of one complete cycle). A diurnal rhythm is synchronized with the day/night cycle, while the ultradian and infradian rhythms have a period shorter and longer than 24 hours, respectively. Disruptions in the circadian rhythms contribute to the pathology of cardiovascular diseases, cancer, metabolic syndromes and aging. A transcription/translation feedback loop (TTFL) forms the core of the molecular circadian clock mechanism. Transcription factors, CLOCK or NPAS2 and ARNTL/BMAL1 or ARNTL2/BMAL2, form the positive limb of the feedback loop, act in the form of a heterodimer and activate the transcription of core clock genes and clock-controlled genes (involved in key metabolic processes), harboring E-box elements (5'-CACGTG-3') within their promoters. The core clock genes: PER1/2/3 and CRY1/2 which are transcriptional repressors form the negative limb of the feedback loop and interact with the CLOCK|NPAS2-ARNTL/BMAL1|ARNTL2/BMAL2 heterodimer inhibiting its activity and thereby negatively regulating their own expression. This heterodimer also activates nuclear receptors NR1D1/2 and RORA/B/G, which form a second feedback loop and which activate and repress ARNTL/BMAL1 transcription, respectively. Regulates circadian target genes expression at post-transcriptional levels, but may not be required for the repression at transcriptional level. Controls PER2 protein decay. Represses CRY2 preventing its repression on CLOCK/ARNTL target genes such as FXYD5 and SCNN1A in kidney and PPARA in liver. Besides its involvement in the maintenance of the circadian clock, has an important function in the regulation of several processes. Participates in the repression of glucocorticoid receptor NR3C1/GR-induced transcriptional activity by reducing the association of NR3C1/GR to glucocorticoid response elements (GREs) by ARNTL:CLOCK. Plays a role in the modulation of the neuroinflammatory state via the regulation of inflammatory mediators release, such as CCL2 and IL6. In spinal astrocytes, negatively regulates the MAPK14/p38 and MAPK8/JNK MAPK cascades as well as the subsequent activation of NFkappaB. Coordinately regulates the expression of multiple genes that are involved in the regulation of renal sodium reabsorption. Can act as gene expression activator in a gene and tissue specific manner, in kidney enhances WNK1 and SLC12A3 expression in collaboration with CLOCK. Modulates hair follicle cycling. Represses the CLOCK-ARNTL/BMAL1 induced transcription of BHLHE40/DEC1.
PER2	2	239152678	239197207	162	rs3795903	rs73090911	351.904	0.00361207	8.61E-05	rs3795902	period circadian regulator 2 [Source:HGNC Symbol;Acc:HGNC:8846]	Transcriptional repressor which forms a core component of the circadian clock. The circadian clock, an internal time-keeping system, regulates various physiological processes through the generation of approximately 24 hour circadian rhythms in gene expression, which are translated into rhythms in metabolism and behavior. It is derived from the Latin roots 'circa' (about) and 'diem' (day) and acts as an important regulator of a wide array of physiological functions including metabolism, sleep, body temperature, blood pressure, endocrine, immune, cardiovascular, and renal function. Consists of two major components: the central clock, residing in the suprachiasmatic nucleus (SCN) of the brain, and the peripheral clocks that are present in nearly every tissue and organ system. Both the central and peripheral clocks can be reset by environmental cues, also known as Zeitgebers (German for 'timegivers'). The predominant Zeitgeber for the central clock is light, which is sensed by retina and signals directly to the SCN. The central clock entrains the peripheral clocks through neuronal and hormonal signals, body temperature and feeding-related cues, aligning all clocks with the external light/dark cycle. Circadian rhythms allow an organism to achieve temporal homeostasis with its environment at the molecular level by regulating gene expression to create a peak of protein expression once every 24 hours to control when a particular physiological process is most active with respect to the solar day. Transcription and translation of core clock components (CLOCK, NPAS2, ARNTL/BMAL1, ARNTL2/BMAL2, PER1, PER2, PER3, CRY1 and CRY2) plays a critical role in rhythm generation, whereas delays imposed by post-translational modifications (PTMs) are important for determining the period (tau) of the rhythms (tau refers to the period of a rhythm and is the length, in time, of one complete cycle). A diurnal rhythm is synchronized with the day/night cycle, while the ultradian and infradian rhythms have a period shorter and longer than 24 hours, respectively. Disruptions in the circadian rhythms contribute to the pathology of cardiovascular diseases, cancer, metabolic syndrome and aging. A transcription/translation feedback loop (TTFL) forms the core of the molecular circadian clock mechanism. Transcription factors, CLOCK or NPAS2 and ARNTL/BMAL1 or ARNTL2/BMAL2, form the positive limb of the feedback loop, act in the form of a heterodimer and activate the transcription of core clock genes and clock-controlled genes (involved in key metabolic processes), harboring E-box elements (5'-CACGTG-3') within their promoters. The core clock genes: PER1/2/3 and CRY1/2 which are transcriptional repressors form the negative limb of the feedback loop and interact with the CLOCK|NPAS2-ARNTL/BMAL1|ARNTL2/BMAL2 heterodimer inhibiting its activity and thereby negatively regulating their own expression. This heterodimer also activates nuclear receptors NR1D1/2 and RORA/B/G, which form a second feedback loop and which activate and repress ARNTL/BMAL1 transcription, respectively. PER1 and PER2 proteins transport CRY1 and CRY2 into the nucleus with appropriate circadian timing, but also contribute directly to repression of clock-controlled target genes through interaction with several classes of RNA-binding proteins, helicases and others transcriptional repressors. PER appears to regulate circadian control of transcription by at least three different modes. First, interacts directly with the CLOCK-ARTNL/BMAL1 at the tail end of the nascent transcript peak to recruit complexes containing the SIN3-HDAC that remodel chromatin to repress transcription. Second, brings H3K9 methyltransferases such as SUV39H1 and SUV39H2 to the E-box elements of the circadian target genes, like PER2 itself or PER1. The recruitment of each repressive modifier to the DNA seems to be very precisely temporally orchestrated by the large PER complex, the deacetylases acting before than the methyltransferases. Additionally, large PER complexes are also recruited to the target genes 3' termination site through interactions with RNA-binding proteins and helicases that may play a role in transcription termination to regulate transcription independently of CLOCK-ARTNL/BMAL1 interactions. Recruitment of large PER complexes to the elongating polymerase at PER and CRY termination sites inhibited SETX action, impeding RNA polymerase II release and thereby repressing transcriptional reinitiation. May propagate clock information to metabolic pathways via the interaction with nuclear receptors. Coactivator of PPARA and corepressor of NR1D1, binds rhythmically at the promoter of nuclear receptors target genes like ARNTL or G6PC. Directly and specifically represses PPARG proadipogenic activity by blocking PPARG recruitment to target promoters and thereby inhibiting transcriptional activation. Required for fatty acid and lipid metabolism, is involved as well in the regulation of circulating insulin levels. Plays an important role in the maintenance of cardiovascular functions through the regulation of NO and vasodilatatory prostaglandins production in aortas. Controls circadian glutamate uptake in synaptic vesicles through the regulation of VGLUT1 expression. May also be involved in the regulation of inflammatory processes. Represses the CLOCK-ARNTL/BMAL1 induced transcription of BHLHE40/DEC1 and ATF4. Negatively regulates the formation of the TIMELESS-CRY1 complex by competing with TIMELESS for binding to CRY1.
PER3	1	7844488	7905240	178	rs4908688	rs11582547	156.454	0.573827	0.0193112	rs74509095	period circadian regulator 3 [Source:HGNC Symbol;Acc:HGNC:8847]	Originally described as a core component of the circadian clock. The circadian clock, an internal time-keeping system, regulates various physiological processes through the generation of approximately 24 hour circadian rhythms in gene expression, which are translated into rhythms in metabolism and behavior. It is derived from the Latin roots 'circa' (about) and 'diem' (day) and acts as an important regulator of a wide array of physiological functions including metabolism, sleep, body temperature, blood pressure, endocrine, immune, cardiovascular, and renal function. Consists of two major components: the central clock, residing in the suprachiasmatic nucleus (SCN) of the brain, and the peripheral clocks that are present in nearly every tissue and organ system. Both the central and peripheral clocks can be reset by environmental cues, also known as Zeitgebers (German for 'timegivers'). The predominant Zeitgeber for the central clock is light, which is sensed by retina and signals directly to the SCN. The central clock entrains the peripheral clocks through neuronal and hormonal signals, body temperature and feeding-related cues, aligning all clocks with the external light/dark cycle. Circadian rhythms allow an organism to achieve temporal homeostasis with its environment at the molecular level by regulating gene expression to create a peak of protein expression once every 24 hours to control when a particular physiological process is most active with respect to the solar day. Transcription and translation of core clock components (CLOCK, NPAS2, ARNTL/BMAL1, ARNTL2/BMAL2, PER1, PER2, PER3, CRY1 and CRY2) plays a critical role in rhythm generation, whereas delays imposed by post-translational modifications (PTMs) are important for determining the period (tau) of the rhythms (tau refers to the period of a rhythm and is the length, in time, of one complete cycle). A diurnal rhythm is synchronized with the day/night cycle, while the ultradian and infradian rhythms have a period shorter and longer than 24 hours, respectively. Disruptions in the circadian rhythms contribute to the pathology of cardiovascular diseases, cancer, metabolic syndromes and aging. A transcription/translation feedback loop (TTFL) forms the core of the molecular circadian clock mechanism. Transcription factors, CLOCK or NPAS2 and ARNTL/BMAL1 or ARNTL2/BMAL2, form the positive limb of the feedback loop, act in the form of a heterodimer and activate the transcription of core clock genes and clock-controlled genes (involved in key metabolic processes), harboring E-box elements (5'-CACGTG-3') within their promoters. The core clock genes: PER1/2/3 and CRY1/2 which are transcriptional repressors form the negative limb of the feedback loop and interact with the CLOCK|NPAS2-ARNTL/BMAL1|ARNTL2/BMAL2 heterodimer inhibiting its activity and thereby negatively regulating their own expression. This heterodimer also activates nuclear receptors NR1D1, NR1D2, RORA, RORB and RORG, which form a second feedback loop and which activate and repress ARNTL/BMAL1 transcription, respectively. Has a redundant role with the other PER proteins PER1 and PER2 and is not essential for the circadian rhythms maintenance. In contrast, plays an important role in sleep-wake timing and sleep homeostasis probably through the transcriptional regulation of sleep homeostasis-related genes, without influencing circadian parameters. Can bind heme.
PER4	7	9673899	9675447	191	rs1566921	rs190517537	127.048	0.870255	0.0167984	rs11772533	NA
PERM1	1	910578	917497	151	rs60837925	rs76467416	223.006	0.0891011	0.00447878	rs3121553	PPARGC1 and ESRR induced regulator, muscle 1 [Source:HGNC Symbol;Acc:HGNC:28208]	Regulates the expression of selective PPARGC1A/B and ESRRA/B/G target genes with roles in glucose and lipid metabolism, energy transfer, contractile function, muscle mitochondrial biogenesis and oxidative capacity. Required for the efficient induction of MT-CO2, MT-CO3, COX4I1, TFB1M, TFB2M, POLRMT and SIRT3 by PPARGC1A. Positively regulates the PPARGC1A/ESRRG-induced expression of CKMT2, TNNI3 and SLC2A4 and negatively regulates the PPARGC1A/ESRRG-induced expression of PDK4.
PERP	6	138409641	138428660	137	rs9376317	rs4896324	109.46	0.718253	0.0337564	rs12527958	PERP, TP53 apoptosis effector [Source:HGNC Symbol;Acc:HGNC:17637]	Component of intercellular desmosome junctions. Plays a role in stratified epithelial integrity and cell-cell adhesion by promoting desmosome assembly. Plays a role as an effector in the TP53-dependent apoptotic pathway.
PES1	22	30972611	31003000	179	rs7290074	rs79813181	221.517	0.184081	0.000566975	rs79435691	pescadillo ribosomal biogenesis factor 1 [Source:HGNC Symbol;Acc:HGNC:8848]	Component of the PeBoW complex, which is required for maturation of 28S and 5.8S ribosomal RNAs and formation of the 60S ribosome.
PET100	19	7694670	7696510	116	rs34632343	rs3826739	79.4108	0.86079	0.00974069	rs7408174	PET100 homolog [Source:HGNC Symbol;Acc:HGNC:40038]
PET112	4	152591808	152682175	83	rs12648420	rs72730175	112.528	0.12506	0.0115826	rs115049041	NA
PET117	20	18118498	18123812	138	rs73101557	rs6081032	76.1913	0.941366	0.0179886	rs2244073	PET117 homolog [Source:HGNC Symbol;Acc:HGNC:40045]
PEX1	7	92116336	92157845	51	rs79068780	rs76223764	48.2089	0.467036	0.0187541	rs17687688	peroxisomal biogenesis factor 1 [Source:HGNC Symbol;Acc:HGNC:8850]	Required for stability of PEX5 and protein import into the peroxisome matrix. Anchored by PEX26 to peroxisome membranes, possibly to form heteromeric AAA ATPase complexes required for the import of proteins into peroxisomes.
PEX10	1	2336240	2344010	184	rs149017653	rs72644632	142.284	0.80311	0.0051464	rs139085372	peroxisomal biogenesis factor 10 [Source:HGNC Symbol;Acc:HGNC:8851]	Somewhat implicated in the biogenesis of peroxisomes.
PEX11A	15	90224761	90234015	106	rs9672286	rs62023385	116.155	0.316188	0.00169355	rs72750758	peroxisomal biogenesis factor 11 alpha [Source:HGNC Symbol;Acc:HGNC:8852]	May be involved in peroxisomal proliferation and may regulate peroxisomes division (PubMed:9792670). May mediate binding of coatomer proteins to the peroxisomal membrane (By similarity). Promotes membrane protrusion and elongation on the peroxisomal surface (PubMed:20826455).
PEX11B	1	145516164	145523732	49	rs76791266	rs4970858	68.8081	0.138799	0.00973303	rs11579755	peroxisomal biogenesis factor 11 beta [Source:HGNC Symbol;Acc:HGNC:8853]	Involved in peroxisomal proliferation (PubMed:9792670). May regulate peroxisome division by recruiting the dynamin-related GTPase DNM1L to the peroxisomal membrane (PubMed:12618434). Promotes membrane protrusion and elongation on the peroxisomal surface (PubMed:20826455).
PEX11G	19	7541755	7553924	143	rs12980030	rs10417594	234.53	0.0425558	0.000782992	rs28463847	peroxisomal biogenesis factor 11 gamma [Source:HGNC Symbol;Acc:HGNC:20208]	Promotes membrane protrusion and elongation on the peroxisomal surface.
PEX12	17	33901813	33905656	83	rs7224653	rs77820266	191.827	0.00904153	0.00338384	rs8073060	peroxisomal biogenesis factor 12 [Source:HGNC Symbol;Acc:HGNC:8854]	Required for protein import into peroxisomes.
PEX13	2	61244811	61279125	94	rs10191548	rs7574718	70.4868	0.746663	0.0189332	rs145281763	peroxisomal biogenesis factor 13 [Source:HGNC Symbol;Acc:HGNC:8855]	Component of the peroxisomal translocation machinery with PEX14 and PEX17. Functions as a docking factor for the predominantly cytoplasmic PTS1 receptor (PAS10/PEX5). Involved in the import of PTS1 and PTS2 proteins.
PEX14	1	10535002	10690815	199	rs2483679	rs521513	272.806	0.10085	0.00219386	rs79521825	peroxisomal biogenesis factor 14 [Source:HGNC Symbol;Acc:HGNC:8856]	Peroxisome membrane protein that is an essential component of the peroxisomal import machinery. Functions as a docking factor for the predominantly cytoplasmic PTS1 receptor (PEX5). Plays a key role for peroxisome movement through a direct interaction with tubulin.
PEX16	11	45931219	45939674	81	rs11038697	rs117706643	226.642	0.00109937	0.000427015	rs35389927	peroxisomal biogenesis factor 16 [Source:HGNC Symbol;Acc:HGNC:8857]	Required for peroxisome membrane biogenesis. May play a role in early stages of peroxisome assembly. Can recruit other peroxisomal proteins, such as PEX3 and PMP34, to de novo peroxisomes derived from the endoplasmic reticulum (ER). May function as receptor for PEX3.
PEX19	1	160246598	160254941	43	rs10732269	rs10908774	25.1999	0.919575	0.0236116	rs11265363	peroxisomal biogenesis factor 19 [Source:HGNC Symbol;Acc:HGNC:9713]	Necessary for early peroxisomal biogenesis. Acts both as a cytosolic chaperone and as an import receptor for peroxisomal membrane proteins (PMPs). Binds and stabilizes newly synthesized PMPs in the cytoplasm by interacting with their hydrophobic membrane-spanning domains, and targets them to the peroxisome membrane by binding to the integral membrane protein PEX3. Excludes CDKN2A from the nucleus and prevents its interaction with MDM2, which results in active degradation of TP53.
PEX2	8	77892493	77913280	71	rs13281889	rs7818754	156.877	0.00336192	0.00131191	rs12681547	peroxisomal biogenesis factor 2 [Source:HGNC Symbol;Acc:HGNC:9717]	Somewhat implicated in the biogenesis of peroxisomes.
PEX26	22	18560685	18573797	187	rs55704597	rs4819669	239.943	0.124934	0.00184843	rs7286340	peroxisomal biogenesis factor 26 [Source:HGNC Symbol;Acc:HGNC:22965]	Probably required for protein import into peroxisomes. Anchors PEX1 and PEX6 to peroxisome membranes, possibly to form heteromeric AAA ATPase complexes required for the import of proteins into peroxisomes. Involved in the import of catalase and proteins containing a PTS2 target sequence, but not in import of proteins with a PTS1 target sequence.
PEX3	6	143771917	143811751	98	rs223588	rs6935132	111.424	0.281334	0.00246845	rs161073	peroxisomal biogenesis factor 3 [Source:HGNC Symbol;Acc:HGNC:8858]	Involved in peroxisome biosynthesis and integrity. Assembles membrane vesicles before the matrix proteins are translocated. As a docking factor for PEX19, is necessary for the import of peroxisomal membrane proteins in the peroxisomes.
PEX5L	3	179512746	179754841	276	rs73174412	rs57110106	389.424	0.0780953	0.00117698	rs114672853	peroxisomal biogenesis factor 5 like [Source:HGNC Symbol;Acc:HGNC:30024]	Accessory subunit of hyperpolarization-activated cyclic nucleotide-gated (HCN) channels, regulating their cell-surface expression and cyclic nucleotide dependence.
PEX6	6	42931610	42946981	80	rs7750915	rs4714656	45.4523	0.928013	0.0473105	rs115661637	peroxisomal biogenesis factor 6 [Source:HGNC Symbol;Acc:HGNC:8859]	Involved in peroxisome biosynthesis. Required for stability of the PTS1 receptor. Anchored by PEX26 to peroxisome membranes, possibly to form heteromeric AAA ATPase complexes required for the import of proteins into peroxisomes.
PEX7	6	137143701	137235072	124	rs77190107	rs147813589	90.3396	0.797246	0.0213	rs139005549	peroxisomal biogenesis factor 7 [Source:HGNC Symbol;Acc:HGNC:8860]	Binds to the N-terminal PTS2-type peroxisomal targeting signal and plays an essential role in peroxisomal protein import.
PF4	4	74846541	74847841	60	rs164617	rs6837786	50.5594	0.59554	0.0149915	rs17813879	platelet factor 4 [Source:HGNC Symbol;Acc:HGNC:8861]	Released during platelet aggregation. Neutralizes the anticoagulant effect of heparin because it binds more strongly to heparin than to the chondroitin-4-sulfate chains of the carrier molecule. Chemotactic for neutrophils and monocytes. Inhibits endothelial cell proliferation, the short form is a more potent inhibitor than the longer form.
PF4V1	4	74719012	74720198	80	rs7684806	rs499141	105.705	0.155034	0.00178847	rs13435687	platelet factor 4 variant 1 [Source:HGNC Symbol;Acc:HGNC:8862]	Inhibitor of angiogenesis. Inhibitor of endothelial cell chemotaxis (in vitro).
PFAS	17	8152595	8173809	121	rs12943463	rs79378105	119.776	0.418771	0.00712913	rs139874281	phosphoribosylformylglycinamidine synthase [Source:HGNC Symbol;Acc:HGNC:8863]	Phosphoribosylformylglycinamidine synthase involved in the purines biosynthetic pathway. Catalyzes the ATP-dependent conversion of formylglycinamide ribonucleotide (FGAR) and glutamine to yield formylglycinamidine ribonucleotide (FGAM) and glutamate.
PFDN1	5	139624634	139682689	68	rs56085144	rs6879217	53.5489	0.713082	0.0309003	rs56958517	prefoldin subunit 1 [Source:HGNC Symbol;Acc:HGNC:8866]	Binds specifically to cytosolic chaperonin (c-CPN) and transfers target proteins to it. Binds to nascent polypeptide chain and promotes folding in an environment in which there are many competing pathways for nonnative proteins.
PFDN2	1	161070345	161087866	91	rs58974723	rs7544090	81.5245	0.551293	0.0674301	rs77444104	prefoldin subunit 2 [Source:HGNC Symbol;Acc:HGNC:8867]	Binds specifically to cytosolic chaperonin (c-CPN) and transfers target proteins to it. Binds to nascent polypeptide chain and promotes folding in an environment in which there are many competing pathways for nonnative proteins.
PFDN4	20	52824501	52836492	212	rs1570670	rs6013944	130.529	0.941641	0.00709268	rs140571612	prefoldin subunit 4 [Source:HGNC Symbol;Acc:HGNC:8868]	Binds specifically to cytosolic chaperonin (c-CPN) and transfers target proteins to it. Binds to nascent polypeptide chain and promotes folding in an environment in which there are many competing pathways for nonnative proteins.
PFDN5	12	53689234	53693234	60	rs7488026	rs10735851	33.9573	0.898676	0.081965	rs7954360	prefoldin subunit 5 [Source:HGNC Symbol;Acc:HGNC:8869]	Binds specifically to cytosolic chaperonin (c-CPN) and transfers target proteins to it. Binds to nascent polypeptide chain and promotes folding in an environment in which there are many competing pathways for nonnative proteins. Represses the transcriptional activity of MYC.
PFDN6	6	33257373	33258711	50	rs213225	rs9277990	54.4689	0.327753	0.00946936	rs17215231	prefoldin subunit 6 [Source:HGNC Symbol;Acc:HGNC:4926]	NA
PFKFB2	1	207226619	207254368	98	rs61815032	rs2495254	60.0869	0.953583	0.00518766	rs75522952	6-phosphofructo-2-kinase/fructose-2,6-biphosphatase 2 [Source:HGNC Symbol;Acc:HGNC:8873]	Synthesis and degradation of fructose 2,6-bisphosphate.
PFKFB3	10	6186842	6277507	428	rs7096838	rs10795957	458.707	0.316043	0.000689705	rs10905916	6-phosphofructo-2-kinase/fructose-2,6-biphosphatase 3 [Source:HGNC Symbol;Acc:HGNC:8874]	Synthesis and degradation of fructose 2,6-bisphosphate.
PFKFB4	3	48555116	48594227	76	rs6442124	rs34591495	119.84	0.0682368	0.00138879	rs62261465	6-phosphofructo-2-kinase/fructose-2,6-biphosphatase 4 [Source:HGNC Symbol;Acc:HGNC:8875]	Synthesis and degradation of fructose 2,6-bisphosphate.
PFKL	21	45719916	45747264	182	rs11702785	rs79316775	181.826	0.435194	0.00269709	rs73231245	phosphofructokinase, liver type [Source:HGNC Symbol;Acc:HGNC:8876]	Catalyzes the phosphorylation of D-fructose 6-phosphate to fructose 1,6-bisphosphate by ATP, the first committing step of glycolysis.
PFKM	12	48499655	48540187	65	rs4293182	rs74317096	67.5384	0.382097	0.00310669	rs11613879	phosphofructokinase, muscle [Source:HGNC Symbol;Acc:HGNC:8877]	Catalyzes the phosphorylation of D-fructose 6-phosphate to fructose 1,6-bisphosphate by ATP, the first committing step of glycolysis.
PFKP	10	3109711	3178997	400	rs7904119	rs4242749	449.295	0.253784	0.000904083	rs7088709	phosphofructokinase, platelet [Source:HGNC Symbol;Acc:HGNC:8878]	Catalyzes the phosphorylation of D-fructose 6-phosphate to fructose 1,6-bisphosphate by ATP, the first committing step of glycolysis.
PFN1	17	4848944	4852381	104	rs2270158	rs11658587	129.993	0.204179	0.00130976	rs117472904	profilin 1 [Source:HGNC Symbol;Acc:HGNC:8881]	Binds to actin and affects the structure of the cytoskeleton. At high concentrations, profilin prevents the polymerization of actin, whereas it enhances it at low concentrations. By binding to PIP2, it inhibits the formation of IP3 and DG. Inhibits androgen receptor (AR) and HTT aggregation and binding of G-actin is essential for its inhibition of AR.
PFN1P2	1	144610814	144612719	4	rs112145593	rs142607672	0.719312	0.850366	0.443865	rs111839197	NA
PFN2	3	149682690	149688741	57	rs115195125	rs9817139	47.9512	0.605659	0.0145144	rs73157054	profilin 2 [Source:HGNC Symbol;Acc:HGNC:8882]	Binds to actin and affects the structure of the cytoskeleton. At high concentrations, profilin prevents the polymerization of actin, whereas it enhances it at low concentrations. By binding to PIP2, it inhibits the formation of IP3 and DG.
PFN3	5	176827107	176827637	76	rs4976645	rs465670	70.0596	0.511456	0.0113157	rs67190252	profilin 3 [Source:HGNC Symbol;Acc:HGNC:18627]	Binds to actin and affects the structure of the cytoskeleton. Slightly reduces actin polymerization. Binds to poly-L-proline, phosphatidylinositol 3-phosphate (PtdIns(3)P), phosphatidylinositol 4,5-bisphosphate (PtdIns(4,5)P2) and phosphatidylinositol 4-phosphate (PtdIns(4)P). May be involved in spermatogenesis.
PFN4	2	24338243	24346151	69	rs72852433	rs889831	56.7629	0.680982	0.0932026	rs116638898	profilin family member 4 [Source:HGNC Symbol;Acc:HGNC:31103]	Binds to phosphatidylinositol 3-phosphate (PtdIns(3)P), phosphatidylinositol 4,5-bisphosphate (PtdIns(4,5)P2), phosphatidylinositol 4-phosphate (PtdIns(4)P) and phosphatidic acid (PA). Does not bind to actin (PubMed:19419568), contrary to other family members.
PGA3	11	60970966	60980350	59	rs98696	rs11230650	40.6547	0.814975	0.0334199	rs112364486	pepsinogen 3, group I (pepsinogen A) [Source:HGNC Symbol;Acc:HGNC:8885]	Shows particularly broad specificity; although bonds involving phenylalanine and leucine are preferred, many others are also cleaved to some extent.
PGA4	11	60989802	60999179	53	rs116133634	rs7111608	41.177	0.724364	0.0334199	rs112364486	pepsinogen 4, group I (pepsinogen A) [Source:HGNC Symbol;Acc:HGNC:8886]	Shows particularly broad specificity; although bonds involving phenylalanine and leucine are preferred, many others are also cleaved to some extent.
PGA5	11	61008628	61018929	45	rs72919009	rs12291333	32.6995	0.771734	0.0334199	rs112364486	pepsinogen 5, group I (pepsinogen A) [Source:HGNC Symbol;Acc:HGNC:8887]	Shows particularly broad specificity; although bonds involving phenylalanine and leucine are preferred, many others are also cleaved to some extent.
PGAM1	10	99186026	99193198	57	rs12359257	rs182841187	69.5318	0.223171	0.0156412	rs41289242	phosphoglycerate mutase 1 [Source:HGNC Symbol;Acc:HGNC:8888]	Interconversion of 3- and 2-phosphoglycerate with 2,3-bisphosphoglycerate as the primer of the reaction. Can also catalyze the reaction of EC 5.4.2.4 (synthase), but with a reduced activity.
PGAM1P5	12	96043030	96067770	163	rs7963386	rs57154002	265.609	0.0253774	0.00152651	rs111761836	NA
PGAM2	7	44102325	44105186	78	rs62458728	rs3087368	75.9766	0.45411	0.0118091	rs2595705	phosphoglycerate mutase 2 [Source:HGNC Symbol;Acc:HGNC:8889]	Interconversion of 3- and 2-phosphoglycerate with 2,3-bisphosphoglycerate as the primer of the reaction. Can also catalyze the reaction of EC 5.4.2.4 (synthase), but with a reduced activity.
PGAM5	12	133287392	133299323	141	rs5744844	rs10747082	147.471	0.36207	0.0121898	rs76557619	PGAM family member 5, mitochondrial serine/threonine protein phosphatase [Source:HGNC Symbol;Acc:HGNC:28763]	Displays phosphatase activity for serine/threonine residues, and, dephosphorylates and activates MAP3K5 kinase. Has apparently no phosphoglycerate mutase activity. May be regulator of mitochondrial dynamics. Substrate for a KEAP1-dependent ubiquitin ligase complex. Contributes to the repression of NFE2L2-dependent gene expression. Acts as a central mediator for programmed necrosis induced by TNF, by reactive oxygen species and by calcium ionophore.
PGAP1	2	197697727	197791454	90	rs183914364	rs10194359	78.1958	0.577985	0.0226831	rs115131911	post-GPI attachment to proteins 1 [Source:HGNC Symbol;Acc:HGNC:25712]	Involved in inositol deacylation of GPI-anchored proteins. GPI inositol deacylation may important for efficient transport of GPI-anchored proteins from the endoplasmic reticulum to the Golgi.
PGAP2	11	3818953	3847601	134	rs61877596	rs61899399	166.204	0.191323	0.000537917	rs147702004	post-GPI attachment to proteins 2 [Source:HGNC Symbol;Acc:HGNC:17893]	Involved in the lipid remodeling steps of GPI-anchor maturation. Required for stable expression of GPI-anchored proteins at the cell surface.
PGAP3	17	37827374	37844323	67	rs116846837	rs112327574	69.2281	0.380512	0.0230538	rs138742873	post-GPI attachment to proteins 3 [Source:HGNC Symbol;Acc:HGNC:23719]	Involved in the lipid remodeling steps of GPI-anchor maturation. Lipid remodeling steps consist in the generation of 2 saturated fatty chains at the sn-2 position of GPI-anchors proteins. Required for phospholipase A2 activity that removes an acyl-chain at the sn-2 position of GPI-anchors during the remodeling of GPI.
PGBD1	6	28249313	28270326	76	rs11967137	rs758397	126.741	0.0716846	0.000249558	rs116317091	piggyBac transposable element derived 1 [Source:HGNC Symbol;Acc:HGNC:19398]
PGBD2	1	249200441	249213345	66	rs12145419	rs114152372	70.9111	0.331426	0.0010413	rs35999920	piggyBac transposable element derived 2 [Source:HGNC Symbol;Acc:HGNC:19399]
PGBD3	10	50723150	50732327	51	rs2209281	rs56269592	39.8101	0.669499	0.0864077	rs55825410	NA
PGBD4	15	34394273	34396591	69	rs1685118	rs8040732	53.0357	0.737321	0.0664906	rs11633096	piggyBac transposable element derived 4 [Source:HGNC Symbol;Acc:HGNC:19401]
PGBD5	1	230457391	230561674	296	rs72650168	rs144090816	292.269	0.466147	0.00585251	rs1487535	piggyBac transposable element derived 5 [Source:HGNC Symbol;Acc:HGNC:19405]
PGC	6	41704448	41715139	130	rs2073157	rs150028960	91.9503	0.818071	0.0427533	rs76810604	progastricsin [Source:HGNC Symbol;Acc:HGNC:8890]	Hydrolyzes a variety of proteins.
PGCP1	1	111927140	111932473	115	rs12137755	rs3754033	102.281	0.55323	0.0294588	rs142366671	NA
PGD	1	10459084	10480201	70	rs116685992	rs2781233	111.481	0.0612106	0.00432939	rs11121556	phosphogluconate dehydrogenase [Source:HGNC Symbol;Acc:HGNC:8891]	Catalyzes the oxidative decarboxylation of 6-phosphogluconate to ribulose 5-phosphate and CO(2), with concomitant reduction of NADP to NADPH.
PGF	14	75408532	75422467	65	rs59112602	rs175044	82.9877	0.183734	0.0150563	rs137969487	placental growth factor [Source:HGNC Symbol;Acc:HGNC:8893]	Growth factor active in angiogenesis and endothelial cell growth, stimulating their proliferation and migration. It binds to the receptor FLT1/VEGFR-1. Isoform PlGF-2 binds NRP1/neuropilin-1 and NRP2/neuropilin-2 in a heparin-dependent manner. Also promotes cell tumor growth.
PGGT1B	5	114546526	114598569	123	rs4146835	rs267290	58.5702	0.988176	0.0519021	rs66517565	protein geranylgeranyltransferase type I subunit beta [Source:HGNC Symbol;Acc:HGNC:8895]	Catalyzes the transfer of a geranyl-geranyl moiety from geranyl-geranyl pyrophosphate to a cysteine at the fourth position from the C-terminus of proteins having the C-terminal sequence Cys-aliphatic-aliphatic-X. Known substrates include RAC1, RAC2, RAP1A and RAP1B.
PGK2	6	49753363	49755053	53	rs597544	rs9473672	46.9056	0.526484	0.0327714	rs111606477	phosphoglycerate kinase 2 [Source:HGNC Symbol;Acc:HGNC:8898]	Essential for sperm motility and male fertility (PubMed:26677959). Not required for the completion of spermatogenesis.
PGLS	19	17622431	17632097	115	rs71338632	rs7252312	167.49	0.0733064	0.00166369	rs76793160	6-phosphogluconolactonase [Source:HGNC Symbol;Acc:HGNC:8903]	Hydrolysis of 6-phosphogluconolactone to 6-phosphogluconate.
PGLYRP1	19	46522411	46526556	115	rs2043331	rs79775625	195.292	0.0288682	0.000315729	rs1007204	peptidoglycan recognition protein 1 [Source:HGNC Symbol;Acc:HGNC:8904]	Pattern receptor that binds to murein peptidoglycans (PGN) of Gram-positive bacteria. Has bactericidal activity towards Gram-positive bacteria. May kill Gram-positive bacteria by interfering with peptidoglycan biosynthesis. Binds also to Gram-negative bacteria, and has bacteriostatic activity towards Gram-negative bacteria. Plays a role in innate immunity.
PGLYRP2	19	15579456	15590315	93	rs75393863	rs11085958	93.548	0.420899	0.00148208	rs1273511	peptidoglycan recognition protein 2 [Source:HGNC Symbol;Acc:HGNC:30013]	May play a scavenger role by digesting biologically active peptidoglycan (PGN) into biologically inactive fragments. Has no direct bacteriolytic activity.
PGLYRP3	1	153270337	153283194	91	rs10494296	rs2916193	118.073	0.155986	0.00689676	rs115120148	peptidoglycan recognition protein 3 [Source:HGNC Symbol;Acc:HGNC:30014]	Pattern receptor that binds to murein peptidoglycans (PGN) of Gram-positive bacteria. Has bactericidal activity towards Gram-positive bacteria. May kill Gram-positive bacteria by interfering with peptidoglycan biosynthesis. Binds also to Gram-negative bacteria, and has bacteriostatic activity towards Gram-negative bacteria. Plays a role in innate immunity.
PGLYRP4	1	153302596	153321022	89	rs12058514	rs6702735	115.198	0.141622	0.00689676	rs115120148	peptidoglycan recognition protein 4 [Source:HGNC Symbol;Acc:HGNC:30015]	Pattern receptor that binds to murein peptidoglycans (PGN) of Gram-positive bacteria. Has bactericidal activity towards Gram-positive bacteria. May kill Gram-positive bacteria by interfering with peptidoglycan biosynthesis. Binds also to Gram-negative bacteria, and has bacteriostatic activity towards Gram-negative bacteria. Plays a role in innate immunity.
PGM1	1	64058946	64125916	168	rs217449	rs61767480	141.263	0.678143	0.0124328	rs116399644	phosphoglucomutase 1 [Source:HGNC Symbol;Acc:HGNC:8905]	This enzyme participates in both the breakdown and synthesis of glucose.
PGM2	4	37828281	37864559	180	rs73232787	rs13140964	305.795	0.0248736	0.00301285	rs56804438	phosphoglucomutase 2 [Source:HGNC Symbol;Acc:HGNC:8906]	Catalyzes the conversion of the nucleoside breakdown products ribose-1-phosphate and deoxyribose-1-phosphate to the corresponding 5-phosphopentoses. May also catalyze the interconversion of glucose-1-phosphate and glucose-6-phosphate. Has low glucose 1,6-bisphosphate synthase activity.
PGM2L1	11	74041360	74109502	91	rs75741457	rs117373756	76.4402	0.619061	0.0163988	rs11236101	phosphoglucomutase 2 like 1 [Source:HGNC Symbol;Acc:HGNC:20898]	Glucose 1,6-bisphosphate synthase using 1,3-bisphosphoglycerate as a phosphate donor and a series of 1-phosphate sugars as acceptors, including glucose 1-phosphate, mannose 1-phosphate, ribose 1-phosphate and deoxyribose 1-phosphate. 5 or 6-phosphosugars are bad substrates, with the exception of glucose 6-phosphate. Also synthesizes ribose 1,5-bisphosphate. Has only low phosphopentomutase and phosphoglucomutase activities.
PGM3	6	83874592	83903655	60	rs16881110	rs12196969	83.8324	0.126433	0.00597318	rs113362312	phosphoglucomutase 3 [Source:HGNC Symbol;Acc:HGNC:8907]	Catalyzes the conversion of GlcNAc-6-P into GlcNAc-1-P during the synthesis of uridine diphosphate/UDP-GlcNAc, a sugar nucleotide critical to multiple glycosylation pathways including protein N- and O-glycosylation.
PGM5	9	70971814	71145977	150	rs143417801	rs6560237	204.187	0.135504	0.000592333	rs143137415	phosphoglucomutase 5 [Source:HGNC Symbol;Acc:HGNC:8908]	Component of adherens-type cell-cell and cell-matrix junctions. Lacks phosphoglucomutase activity.
PGM5-AS1	9	70970108	70972757	19	rs143417801	rs62553003	26.739	0.187444	0.0319271	rs62551332	PGM5 antisense RNA 1 [Source:HGNC Symbol;Acc:HGNC:44181]	NA
PGP	16	2261602	2264822	93	rs116875445	rs161431	84.8927	0.488534	0.0154441	rs160546	phosphoglycolate phosphatase [Source:HGNC Symbol;Acc:HGNC:8909]	Glycerol-3-phosphate phosphatase hydrolyzing glycerol-3-phosphate into glycerol. Thereby, regulates the cellular levels of glycerol-3-phosphate a metabolic intermediate of glucose, lipid and energy metabolism. Was also shown to have a 2-phosphoglycolate phosphatase activity and a tyrosine-protein phosphatase activity. However, their physiological relevance is unclear (PubMed:26755581). In vitro, has also a phosphatase activity toward ADP, ATP, GDP and GTP.
PGPEP1	19	18451407	18480763	158	rs59783649	rs148868540	163.794	0.392515	0.00120815	rs60086589	pyroglutamyl-peptidase I [Source:HGNC Symbol;Acc:HGNC:13568]	Removes 5-oxoproline from various penultimate amino acid residues except L-proline.
PGPEP1L	15	99511458	99551024	232	rs77753951	rs1670255	213.646	0.539162	0.00655592	rs112212028	pyroglutamyl-peptidase I like [Source:HGNC Symbol;Acc:HGNC:27080]
PGR	11	100900354	101000544	150	rs41392445	rs10791445	207.808	0.101426	0.00405815	rs475352	progesterone receptor [Source:HGNC Symbol;Acc:HGNC:8910]	The steroid hormones and their receptors are involved in the regulation of eukaryotic gene expression and affect cellular proliferation and differentiation in target tissues. Depending on the isoform, progesterone receptor functions as transcriptional activator or repressor.|Isoform A: Ligand-dependent transdominant repressor of steroid hormone receptor transcriptional activity including repression of its isoform B, MR and ER. Transrepressional activity may involve recruitment of corepressor NCOR2.|Isoform B: Transcriptional activator of several progesteron-dependent promoters in a variety of cell types. Involved in activation of SRC-dependent MAPK signaling on hormone stimulation.|Isoform 4: Increases mitochondrial membrane potential and cellular respiration upon stimulation by progesterone.
PGRMC2	4	129190391	129209984	58	rs62321076	rs7679029	83.729	0.104732	0.0103908	rs28523469	progesterone receptor membrane component 2 [Source:HGNC Symbol;Acc:HGNC:16089]	Receptor for steroids.
PGS1	17	76374698	76420740	228	rs4444401	rs1465985	278.137	0.170215	0.00042002	rs144475288	phosphatidylglycerophosphate synthase 1 [Source:HGNC Symbol;Acc:HGNC:30029]	Functions in the biosynthesis of the anionic phospholipids phosphatidylglycerol and cardiolipin.
PHACTR1	6	12717036	13288075	427	rs114310856	rs2496170	308.759	0.923971	0.000933953	rs9395526	phosphatase and actin regulator 1 [Source:HGNC Symbol;Acc:HGNC:20990]	NA
PHACTR2	6	143929316	144152322	287	rs2027280	rs2103789	198.59	0.903973	0.0135349	rs118129074	phosphatase and actin regulator 2 [Source:HGNC Symbol;Acc:HGNC:20956]
PHACTR3	20	58152563	58422766	473	rs7270893	rs12481710	336.856	0.939044	0.00606463	rs73299546	phosphatase and actin regulator 3 [Source:HGNC Symbol;Acc:HGNC:15833]
PHACTR4	1	28696092	28826881	83	rs116289858	rs115670220	53.2677	0.885416	0.0367324	rs150389503	phosphatase and actin regulator 4 [Source:HGNC Symbol;Acc:HGNC:25793]	Regulator of protein phosphatase 1 (PP1) required for neural tube and optic fissure closure, and enteric neural crest cell (ENCCs) migration during development. Acts as an activator of PP1 by interacting with PPP1CA and preventing phosphorylation of PPP1CA at 'Thr-320'. During neural tube closure, localizes to the ventral neural tube and activates PP1, leading to down-regulate cell proliferation within cranial neural tissue and the neural retina. Also acts as a regulator of migration of enteric neural crest cells (ENCCs) by activating PP1, leading to dephosphorylation and subsequent activation of cofilin (COF1 or COF2) and repression of the integrin signaling through the RHO/ROCK pathway.
PHAX	5	125936606	125962944	139	rs4379190	rs189569905	129.101	0.519434	0.00401748	rs140628910	phosphorylated adaptor for RNA export [Source:HGNC Symbol;Acc:HGNC:10241]	A phosphoprotein adapter involved in the XPO1-mediated U snRNA export from the nucleus. Bridge components required for U snRNA export, the cap binding complex (CBC)-bound snRNA on the one hand and the GTPase Ran in its active GTP-bound form together with the export receptor XPO1 on the other. Its phosphorylation in the nucleus is required for U snRNA export complex assembly and export, while its dephosphorylation in the cytoplasm causes export complex disassembly. It is recycled back to the nucleus via the importin alpha/beta heterodimeric import receptor. The directionality of nuclear export is thought to be conferred by an asymmetric distribution of the GTP- and GDP-bound forms of Ran between the cytoplasm and nucleus. Its compartmentalized phosphorylation cycle may also contribute to the directionality of export. Binds strongly to m7G-capped U1 and U5 small nuclear RNAs (snRNAs) in a sequence-unspecific manner and phosphorylation-independent manner (By similarity). Plays also a role in the biogenesis of U3 small nucleolar RNA (snoRNA). Involved in the U3 snoRNA transport from nucleoplasm to Cajal bodies. Binds strongly to m7G-capped U3, U8 and U13 precursor snoRNAs and weakly to trimethylated (TMG)-capped U3, U8 and U13 snoRNAs. Binds also to telomerase RNA.
PHB	17	47481409	47492267	121	rs7207761	rs2671636	155.332	0.161597	0.00202282	rs7208925	prohibitin [Source:HGNC Symbol;Acc:HGNC:8912]	Prohibitin inhibits DNA synthesis. It has a role in regulating proliferation. As yet it is unclear if the protein or the mRNA exhibits this effect. May play a role in regulating mitochondrial respiration activity and in aging.
PHC2	1	33789223	33841194	87	rs74069233	rs1998624	89.9819	0.384431	0.0101234	rs6668431	polyhomeotic homolog 2 [Source:HGNC Symbol;Acc:HGNC:3183]	Component of a Polycomb group (PcG) multiprotein PRC1-like complex, a complex class required to maintain the transcriptionally repressive state of many genes, including Hox genes, throughout development. PcG PRC1 complex acts via chromatin remodeling and modification of histones; it mediates monoubiquitination of histone H2A 'Lys-119', rendering chromatin heritably changed in its expressibility.
PHC3	3	169805367	169899537	93	rs59249820	rs150584366	68.8716	0.793842	0.00975091	rs62295779	polyhomeotic homolog 3 [Source:HGNC Symbol;Acc:HGNC:15682]	Component of a Polycomb group (PcG) multiprotein PRC1-like complex, a complex class required to maintain the transcriptionally repressive state of many genes, including Hox genes, throughout development. PcG PRC1 complex acts via chromatin remodeling and modification of histones; it mediates monoubiquitination of histone H2A 'Lys-119', rendering chromatin heritably changed in its expressibility.
PHF1	6	33378772	33384230	57	rs3130004	rs11751696	146.09	0.002918	0.000500118	rs411136	PHD finger protein 1 [Source:HGNC Symbol;Acc:HGNC:8919]	Polycomb group (PcG) that specifically binds histone H3 trimethylated at 'Lys-36' (H3K36me3) and recruits the PRC2 complex. Involved in DNA damage response and is recruited at double-strand breaks (DSBs). Acts by binding to H3K36me3, a mark for transcriptional activation, and recruiting the PRC2 complex: it is however unclear whether recruitment of the PRC2 complex to H3K36me3 leads to enhance or inhibit H3K27me3 methylation mediated by the PRC2 complex. According to some reports, PRC2 recruitment by PHF1 promotes H3K27me3 and subsequent gene silencing by inducing spreading of PRC2 and H3K27me3 into H3K36me3 loci (PubMed:18285464 and PubMed:23273982). According to another report, PHF1 recruits the PRC2 complex at double-strand breaks (DSBs) and inhibits the activity of PRC2 (PubMed:23142980). Regulates p53/TP53 stability and prolonges its turnover: may act by specifically binding to a methylated from of p53/TP53.
PHF10	6	170104001	170124106	98	rs13213245	rs4716397	83.5544	0.575782	0.0286915	rs116875984	PHD finger protein 10 [Source:HGNC Symbol;Acc:HGNC:18250]	Involved in transcription activity regulation by chromatin remodeling. Belongs to the neural progenitors-specific chromatin remodeling complex (npBAF complex) and is required for the proliferation of neural progenitors. During neural development a switch from a stem/progenitor to a post-mitotic chromatin remodeling mechanism occurs as neurons exit the cell cycle and become committed to their adult state. The transition from proliferating neural stem/progenitor cells to post-mitotic neurons requires a switch in subunit composition of the npBAF and nBAF complexes. As neural progenitors exit mitosis and differentiate into neurons, npBAF complexes which contain ACTL6A/BAF53A and PHF10/BAF45A, are exchanged for homologous alternative ACTL6B/BAF53B and DPF1/BAF45B or DPF3/BAF45C subunits in neuron-specific complexes (nBAF). The npBAF complex is essential for the self-renewal/proliferative capacity of the multipotent neural stem cells. The nBAF complex along with CREST plays a role regulating the activity of genes essential for dendrite growth.
PHF11	13	50069800	50103117	108	rs61959992	rs75601296	162.64	0.0947426	0.00445232	rs9568208	PHD finger protein 11 [Source:HGNC Symbol;Acc:HGNC:17024]	Positive regulator of Th1-type cytokine gene expression.
PHF12	17	27232270	27278508	78	rs72848944	rs72852216	99.2174	0.194173	0.00682969	rs34380186	PHD finger protein 12 [Source:HGNC Symbol;Acc:HGNC:20816]	Acts as a transcriptional repressor. Involved in recruitment of functional SIN3A complexes to DNA. Represses transcription at least in part through the activity of an associated histone deacetylase (HDAC). May also repress transcription in a SIN3A-independent manner through recruitment of functional AES complexes to DNA.
PHF13	1	6673755	6684093	80	rs117192896	rs149753777	75.8301	0.477408	0.0203689	rs4908565	PHD finger protein 13 [Source:HGNC Symbol;Acc:HGNC:22983]	Modulates chromatin structure. Required for normal chromosome condensation during the early stages of mitosis. Required for normal chromosome separation during mitosis.
PHF14	7	11013498	11209250	266	rs6970373	rs10232432	152.617	0.972743	0.0330491	rs12535184	PHD finger protein 14 [Source:HGNC Symbol;Acc:HGNC:22203]
PHF19	9	123617928	123657174	75	rs67967370	rs10985101	80.5235	0.339271	0.0126689	rs145702693	PHD finger protein 19 [Source:HGNC Symbol;Acc:HGNC:24566]	Polycomb group (PcG) that specifically binds histone H3 trimethylated at 'Lys-36' (H3K36me3) and recruits the PRC2 complex. Probably involved in the transition from an active state to a repressed state in embryonic stem cells: acts by binding to H3K36me3, a mark for transcriptional activation, and recruiting H3K36me3 histone demethylases RIOX1 or KDM2B, leading to demethylation of H3K36 and recruitment of the PRC2 complex that mediates H3K27me3 methylation, followed by de novo silencing. Recruits the PRC2 complex to CpG islands and contributes to embryonic stem cell self-renewal. Also binds dimethylated at 'Lys-36' (H3K36me2). Isoform 1 and isoform 2 inhibit transcription from an HSV-tk promoter.
PHF2	9	96338908	96441869	177	rs11790449	rs2243641	297.917	0.0506467	0.000236289	rs7033439	PHD finger protein 2 [Source:HGNC Symbol;Acc:HGNC:8920]	Lysine demethylase that demethylates both histones and non-histone proteins. Enzymatically inactive by itself, and becomes active following phosphorylation by PKA: forms a complex with ARID5B and mediates demethylation of methylated ARID5B. Demethylation of ARID5B leads to target the PHF2-ARID5B complex to target promoters, where PHF2 mediates demethylation of dimethylated 'Lys-9' of histone H3 (H3K9me2), followed by transcription activation of target genes. The PHF2-ARID5B complex acts as a coactivator of HNF4A in liver. PHF2 is recruited to trimethylated 'Lys-4' of histone H3 (H3K4me3) at rDNA promoters and promotes expression of rDNA.
PHF20	20	34359922	34538288	91	rs2425100	rs6060746	176.814	0.0185121	0.0024713	rs73095515	PHD finger protein 20 [Source:HGNC Symbol;Acc:HGNC:16098]	Methyllysine-binding protein, component of the MOF histone acetyltransferase protein complex. Not required for maintaining the global histone H4 'Lys-16' acetylation (H4K16ac) levels or locus specific histone acetylation, but instead works downstream in transcriptional regulation of MOF target genes (By similarity). As part of the NSL complex it may be involved in acetylation of nucleosomal histone H4 on several lysine residues. Contributes to methyllysine-dependent p53/TP53 stabilization and up-regulation after DNA damage.
PHF20L1	8	133787603	133861052	85	rs10283307	rs853324	82.0119	0.459019	0.00996419	rs72725191	PHD finger protein 20 like 1 [Source:HGNC Symbol;Acc:HGNC:24280]
PHF21A	11	45950869	46142985	172	rs10838526	rs72908022	381.58	0.00255195	0.000427015	rs35389927	PHD finger protein 21A [Source:HGNC Symbol;Acc:HGNC:24156]	Component of the BHC complex, a corepressor complex that represses transcription of neuron-specific genes in non-neuronal cells. The BHC complex is recruited at RE1/NRSE sites by REST and acts by deacetylating and demethylating specific sites on histones, thereby acting as a chromatin modifier. In the BHC complex, it may act as a scaffold. Inhibits KDM1A-mediated demethylation of 'Lys-4' of histone H3 in vitro, suggesting a role in demethylation regulation.
PHF21B	22	45277042	45405809	438	rs12483795	rs12484773	474.08	0.316991	0.0016638	rs140112159	PHD finger protein 21B [Source:HGNC Symbol;Acc:HGNC:25161]
PHF23	17	7138346	7142825	78	rs72837690	rs222841	63.0219	0.606338	0.00562744	rs72837699	PHD finger protein 23 [Source:HGNC Symbol;Acc:HGNC:28428]	Acts as a negative regulator of autophagy, through promoting ubiquitination and degradation of LRSAM1, an E3 ubiquitin ligase that promotes autophagy in response to starvation or infecting bacteria.
PHF3	6	64345706	64425418	66	rs112299355	rs1889096	69.2948	0.361469	0.0157564	rs72882724	PHD finger protein 3 [Source:HGNC Symbol;Acc:HGNC:8921]
PHF5A	22	41855720	41864708	41	rs132914	rs203319	126.541	0.000383508	5.47E-05	rs9607805	PHD finger protein 5A [Source:HGNC Symbol;Acc:HGNC:18000]	Acts as a transcriptional regulator by binding to the GJA1/Cx43 promoter and enhancing its up-regulation by ESR1/ER-alpha. Also involved in pre-mRNA splicing.
PHF7	3	52444576	52457657	41	rs11706515	rs142281710	59.2583	0.113521	0.000899287	rs12163565	PHD finger protein 7 [Source:HGNC Symbol;Acc:HGNC:18458]	May play a role in spermatogenesis.
PHGDH	1	120254418	120286849	96	rs629735	rs1052972	204.439	0.00869346	0.000302814	rs839615	phosphoglycerate dehydrogenase [Source:HGNC Symbol;Acc:HGNC:8923]	Catalyzes the reversible oxidation of 3-phospho-D-glycerate to 3-phosphonooxypyruvate, the first step of the phosphorylated L-serine biosynthesis pathway. Also catalyzes the reversible oxidation of 2-hydroxyglutarate to 2-oxoglutarate and the reversible oxidation of (S)-malate to oxaloacetate.
PHGR1	15	40643233	40648634	118	rs2412508	rs78430826	75.05	0.889119	0.0117583	rs34109167	proline, histidine and glycine rich 1 [Source:HGNC Symbol;Acc:HGNC:37226]
PHIP	6	79644135	79788011	72	rs6908105	rs116853331	61.3403	0.58127	0.0231274	rs1361043	pleckstrin homology domain interacting protein [Source:HGNC Symbol;Acc:HGNC:15673]	Probable regulator of the insulin and insulin-like growth factor signaling pathways. Stimulates cell proliferation through regulation of cyclin transcription and has an anti-apoptotic activity through AKT1 phosphorylation and activation. Plays a role in the regulation of cell morphology and cytoskeletal organization.
PHKB	16	47495209	47735434	75	rs56830681	rs16945553	69.8824	0.546131	0.018664	rs144354650	phosphorylase kinase regulatory subunit beta [Source:HGNC Symbol;Acc:HGNC:8927]	Phosphorylase b kinase catalyzes the phosphorylation of serine in certain substrates, including troponin I. The beta chain acts as a regulatory unit and modulates the activity of the holoenzyme in response to phosphorylation.
PHKG1	7	56147975	56160689	79	rs36049923	rs2538054	70.7552	0.539356	0.00746224	rs4927	phosphorylase kinase catalytic subunit gamma 1 [Source:HGNC Symbol;Acc:HGNC:8930]	Catalytic subunit of the phosphorylase b kinase (PHK), which mediates the neural and hormonal regulation of glycogen breakdown (glycogenolysis) by phosphorylating and thereby activating glycogen phosphorylase. In vitro, phosphorylates PYGM, TNNI3, MAPT/TAU, GAP43 and NRGN/RC3.
PHKG2	16	30759619	30772497	30	rs146060040	rs13337900	29.0004	0.463637	0.00945054	rs147764164	phosphorylase kinase catalytic subunit gamma 2 [Source:HGNC Symbol;Acc:HGNC:8931]	Catalytic subunit of the phosphorylase b kinase (PHK), which mediates the neural and hormonal regulation of glycogen breakdown (glycogenolysis) by phosphorylating and thereby activating glycogen phosphorylase. May regulate glycogeneolysis in the testis. In vitro, phosphorylates PYGM.
PHLDA1	12	76419226	76425556	119	rs144911793	rs10785231	150.71	0.173388	0.000979715	rs75935880	pleckstrin homology like domain family A member 1 [Source:HGNC Symbol;Acc:HGNC:8933]	Seems to be involved in regulation of apoptosis. May be involved in detachment-mediated programmed cell death. May mediate apoptosis during neuronal development. May be involved in regulation of anti-apoptotic effects of IGF1. May be involved in translational regulation.
PHLDA2	11	2949502	2950650	139	rs10766442	rs10488674	116.85	0.650903	0.00611672	rs117455119	pleckstrin homology like domain family A member 2 [Source:HGNC Symbol;Acc:HGNC:12385]	Plays a role in regulating placenta growth. May act via its PH domain that competes with other PH domain-containing proteins, thereby preventing their binding to membrane lipids.
PHLDA3	1	201434606	201438299	151	rs12064327	rs56404311	132.842	0.601805	0.010986	rs77550062	pleckstrin homology like domain family A member 3 [Source:HGNC Symbol;Acc:HGNC:8934]	p53/TP53-regulated repressor of Akt/AKT1 signaling. Represses AKT1 by preventing AKT1-binding to membrane lipids, thereby inhibiting AKT1 translocation to the cellular membrane and activation. Contributes to p53/TP53-dependent apoptosis by repressing AKT1 activity. Its direct transcription regulation by p53/TP53 may explain how p53/TP53 can negatively regulate AKT1. May act as a tumor suppressor.
PHLDB1	11	118477212	118528748	79	rs7929887	rs10892256	67.8797	0.588339	0.00378075	rs144340406	pleckstrin homology like domain family B member 1 [Source:HGNC Symbol;Acc:HGNC:23697]
PHLDB2	3	111451326	111695364	346	rs9809793	rs6781582	269.196	0.808694	0.00532354	rs6764771	pleckstrin homology like domain family B member 2 [Source:HGNC Symbol;Acc:HGNC:29573]	Seems to be involved in the assembly of the postsynaptic apparatus. May play a role in acetyl-choline receptor (AChR) aggregation in the postsynaptic membrane.
PHLDB3	19	43979254	44008985	121	rs60813831	rs3213356	161.725	0.133012	0.00127168	rs56012842	pleckstrin homology like domain family B member 3 [Source:HGNC Symbol;Acc:HGNC:30499]
PHLPP1	18	60382671	60647676	225	rs74372421	rs72931830	180.24	0.71144	0.019742	rs34127588	PH domain and leucine rich repeat protein phosphatase 1 [Source:HGNC Symbol;Acc:HGNC:20610]	Protein phosphatase involved in regulation of Akt and PKC signaling. Mediates dephosphorylation in the C-terminal domain hydrophobic motif of members of the AGC Ser/Thr protein kinase family; specifically acts on 'Ser-473' of AKT2 and AKT3, 'Ser-660' of PRKCB and 'Ser-657' of PRKCA (PubMed:15808505, PubMed:17386267, PubMed:18162466). Isoform 2 seems to have a major role in regulating Akt signaling in hippocampal neurons (By similarity). Akt regulates the balance between cell survival and apoptosis through a cascade that primarily alters the function of transcription factors that regulate pro- and antiapoptotic genes. Dephosphorylation of 'Ser-473' of Akt triggers apoptosis and suppression of tumor growth. Dephosphorylation of PRKCA and PRKCB leads to their destabilization and degradation (PubMed:18162466). Dephosphorylates STK4 on 'Thr-387' leading to STK4 activation and apoptosis (PubMed:20513427). Dephosphorylates RPS6KB1 and is involved in regulation of cap-dependent translation (PubMed:21986499). Inhibits cancer cell proliferation and may act as a tumor suppressor (PubMed:19079341). Dephosphorylates RAF1 inhibiting its kinase activity (PubMed:24530606). May act as a negative regulator of K-Ras signaling in membrane rafts (By similarity). Involved in the hippocampus-dependent long-term memory formation (By similarity). Involved in circadian control by regulating the consolidation of circadian periodicity after resetting (By similarity). Involved in development and function of regulatory T-cells.
PHLPP2	16	71678828	71758604	75	rs4788546	rs10083757	122.435	0.0680993	0.00373142	rs76969596	PH domain and leucine rich repeat protein phosphatase 2 [Source:HGNC Symbol;Acc:HGNC:29149]	Protein phosphatase involved in regulation of Akt and PKC signaling. Mediates dephosphorylation in the C-terminal domain hydrophobic motif of members of the AGC Ser/Thr protein kinase family; specifically acts on 'Ser-473' of AKT1, 'Ser-660' of PRKCB isoform beta-II and 'Ser-657' of PRKCA. Akt regulates the balance between cell survival and apoptosis through a cascade that primarily alters the function of transcription factors that regulate pro- and antiapoptotic genes. Dephosphorylation of 'Ser-473' of Akt triggers apoptosis and decreases cell proliferation. Also controls the phosphorylation of AKT3. Dephosphorylates STK4 on 'Thr-387' leading to STK4 activation and apoptosis (PubMed:20513427). Dephosphorylates RPS6KB1 and is involved in regulation of cap-dependent translation (PubMed:21986499). Inhibits cancer cell proliferation and may act as a tumor suppressor. Dephosphorylation of PRKCA and PRKCB leads to their destabilization and degradation. Dephosphorylates RAF1 inhibiting its kinase activity (PubMed:24530606).
PHOSPHO1	17	47300731	47308128	107	rs7218783	rs11079868	119.483	0.299412	0.0098941	rs12601665	phosphoethanolamine/phosphocholine phosphatase [Source:HGNC Symbol;Acc:HGNC:16815]	Phosphatase that has a high activity toward phosphoethanolamine (PEA) and phosphocholine (PCho). Involved in the generation of inorganic phosphate for bone mineralization.
PHOSPHO2	2	170550963	170558218	84	rs76612096	rs1045375	47.4115	0.878874	0.0147681	rs76812279	phosphatase, orphan 2 [Source:HGNC Symbol;Acc:HGNC:28316]	Phosphatase that has high activity toward pyridoxal 5'-phosphate (PLP). Also active at much lower level toward pyrophosphate, phosphoethanolamine (PEA), phosphocholine (PCho), phospho-l-tyrosine, fructose-6-phosphate, p-nitrophenyl phosphate, and h-glycerophosphate.
PHOSPHO2-KLHL23	2	170550963	170608396	159	rs76612096	rs11899484	112.21	0.775975	0.0118279	rs13425200	NA
PHOX2A	11	71950120	71955220	71	rs76928642	rs12793524	45.2798	0.843212	0.0197669	rs118166879	paired like homeobox 2a [Source:HGNC Symbol;Acc:HGNC:691]	May be involved in regulating the specificity of expression of the catecholamine biosynthetic genes. Acts as a transcription activator/factor. Could maintain the noradrenergic phenotype.
PHOX2B	4	41746098	41750987	108	rs17444703	rs4428320	248.78	0.00745939	1.99E-05	rs6817913	paired like homeobox 2b [Source:HGNC Symbol;Acc:HGNC:9143]	Involved in the development of several major noradrenergic neuron populations, including the locus coeruleus. Transcription factor which could determine a neurotransmitter phenotype in vertebrates. Enhances second-messenger-mediated activation of the dopamine beta-hydrolase and c-fos promoters, and of several enhancers including cAMP-response element and serum-response element.
PHPT1	9	139743267	139745495	62	rs945386	rs56079415	41.2551	0.837777	0.0296814	rs57277737	phosphohistidine phosphatase 1 [Source:HGNC Symbol;Acc:HGNC:30033]	Exhibits phosphohistidine phosphatase activity.
PHRF1	11	576445	612222	217	rs35333170	rs6598005	317.897	0.0869163	0.00854999	rs7109899	PHD and ring finger domains 1 [Source:HGNC Symbol;Acc:HGNC:24351]	NA
PHTF1	1	114239823	114301777	71	rs41352847	rs6537798	74.0517	0.378424	0.00608735	rs55968840	putative homeodomain transcription factor 1 [Source:HGNC Symbol;Acc:HGNC:8939]	May play a role in transcription regulation.
PHTF2	7	77428108	77586821	153	rs17157277	rs17160179	236.532	0.0467163	0.00410447	rs848467	putative homeodomain transcription factor 2 [Source:HGNC Symbol;Acc:HGNC:13411]	May play a role in transcription regulation.
PHYH	10	13319795	13342130	216	rs12413185	rs77605094	175.385	0.718849	0.0186856	rs149665271	phytanoyl-CoA 2-hydroxylase [Source:HGNC Symbol;Acc:HGNC:8940]	Converts phytanoyl-CoA to 2-hydroxyphytanoyl-CoA.
PHYHD1	9	131683173	131704320	59	rs7857519	rs144181056	69.0104	0.242355	0.00765958	rs10988155	phytanoyl-CoA dioxygenase domain containing 1 [Source:HGNC Symbol;Acc:HGNC:23396]	Isoform 1 has alpha-ketoglutarate-dependent dioxygenase activity. Does not show detectable activity towards fatty acid CoA thioesters. Is not expected to be active with phytanoyl CoA. Isoform 2 and isoform 3 probably lack enzyme activity.
PHYHIP	8	22077215	22089851	145	rs111948028	rs150362473	124.122	0.660332	0.0103271	rs138503832	phytanoyl-CoA 2-hydroxylase interacting protein [Source:HGNC Symbol;Acc:HGNC:16865]	Its interaction with PHYH suggests a role in the development of the central system.
PHYHIPL	10	60936347	61007534	68	rs7900529	rs41283704	72.024	0.36111	0.0110034	rs4948229	phytanoyl-CoA 2-hydroxylase interacting protein like [Source:HGNC Symbol;Acc:HGNC:29378]	May play a role in the development of the central system.
PHYKPL	5	177635474	177659823	210	rs113567524	rs2973767	189.469	0.589534	0.00326226	rs55817617	5-phosphohydroxy-L-lysine phospho-lyase [Source:HGNC Symbol;Acc:HGNC:28249]	Catalyzes the pyridoxal-phosphate-dependent breakdown of 5-phosphohydroxy-L-lysine, converting it to ammonia, inorganic phosphate and 2-aminoadipate semialdehyde.
PI15	8	75736771	75767264	72	rs6472874	rs2196064	52.2732	0.788346	0.0420053	rs116900297	peptidase inhibitor 15 [Source:HGNC Symbol;Acc:HGNC:8946]	Serine protease inhibitor which displays weak inhibitory activity against trypsin (PubMed:8882727). May play a role in facial patterning during embryonic development.
PI16	6	36916038	36932613	155	rs4711473	rs56064451	289.501	0.0183545	0.00284339	rs3778027	peptidase inhibitor 16 [Source:HGNC Symbol;Acc:HGNC:21245]	May inhibit cardiomyocyte growth.
PI3	20	43803539	43805185	41	rs6104020	rs6032064	37.571	0.512418	0.00226831	rs6065790	peptidase inhibitor 3 [Source:HGNC Symbol;Acc:HGNC:8947]	Neutrophil and pancreatic elastase-specific inhibitor of skin. It may prevent elastase-mediated tissue proteolysis.
PI4K2A	10	99400442	99436187	118	rs61863282	rs4919135	102.734	0.5963	0.0015511	rs111501573	phosphatidylinositol 4-kinase type 2 alpha [Source:HGNC Symbol;Acc:HGNC:30031]	Membrane-bound phosphatidylinositol-4 kinase (PI4-kinase) that catalyzes the phosphorylation of phosphatidylinositol (PI) to phosphatidylinositol 4-phosphate (PI4P), a lipid that plays important roles in endocytosis, Golgi function, protein sorting and membrane trafficking and is required for prolonged survival of neurons. Besides, phosphorylation of phosphatidylinositol (PI) to phosphatidylinositol 4-phosphate (PI4P) is the first committed step in the generation of phosphatidylinositol 4,5-bisphosphate (PIP2), a precursor of the second messenger inositol 1,4,5-trisphosphate (InsP3).
PI4K2B	4	25235652	25280831	99	rs62411571	rs7694210	56.2247	0.894732	0.0125203	rs16877005	phosphatidylinositol 4-kinase type 2 beta [Source:HGNC Symbol;Acc:HGNC:18215]	Together with PI4K2A and the type III PI4Ks (PIK4CA and PIK4CB) it contributes to the overall PI4-kinase activity of the cell. This contribution may be especially significant in plasma membrane, endosomal and Golgi compartments. The phosphorylation of phosphatidylinositol (PI) to PI4P is the first committed step in the generation of phosphatidylinositol 4,5-bisphosphate (PIP2), a precursor of the second messenger inositol 1,4,5-trisphosphate (InsP3). Contributes to the production of InsP3 in stimulated cells and is likely to be involved in the regulation of vesicular trafficking.
PI4KA	22	21061978	21213100	101	rs11090313	rs178095	73.7144	0.767262	0.00671993	rs528564237	phosphatidylinositol 4-kinase alpha [Source:HGNC Symbol;Acc:HGNC:8983]	Acts on phosphatidylinositol (PtdIns) in the first committed step in the production of the second messenger inositol-1,4,5,-trisphosphate.
PI4KAP2	22	21827286	21871780	15	rs8136398	rs148817681	12.6098	0.555334	0.11482	rs463426	NA
PI4KB	1	151264272	151300191	67	rs114439572	rs61818031	96.4963	0.0930364	0.000462537	rs55908171	phosphatidylinositol 4-kinase beta [Source:HGNC Symbol;Acc:HGNC:8984]	Phosphorylates phosphatidylinositol (PI) in the first committed step in the production of the second messenger inositol-1,4,5,-trisphosphate (PIP). May regulate Golgi disintegration/reorganization during mitosis, possibly via its phosphorylation. Involved in Golgi-to-plasma membrane trafficking.
PIANP	12	6802956	6810009	102	rs7959658	rs2302368	101.125	0.439913	0.0128393	rs73266929	PILR alpha associated neural protein [Source:HGNC Symbol;Acc:HGNC:25338]	Acts as a ligand for PILRA in neural tissues, where it may be involved in immune regulation.
PIAS1	15	68346571	68480404	106	rs34108168	rs7163274	116.122	0.310427	0.0242002	rs72759517	protein inhibitor of activated STAT 1 [Source:HGNC Symbol;Acc:HGNC:2752]	Functions as an E3-type small ubiquitin-like modifier (SUMO) ligase, stabilizing the interaction between UBE2I and the substrate, and as a SUMO-tethering factor. Plays a crucial role as a transcriptional coregulation in various cellular pathways, including the STAT pathway, the p53 pathway and the steroid hormone signaling pathway. In vitro, binds A/T-rich DNA. The effects of this transcriptional coregulation, transactivation or silencing, may vary depending upon the biological context. Together with PRMT1, may repress STAT1 transcriptional activity, in the late phase of interferon gamma (IFN-gamma) signaling. Sumoylates PML (at'Lys-65' and 'Lys-160') and PML-RAR and promotes their ubiquitin-mediated degradation. PIAS1-mediated sumoylation of PML promotes its interaction with CSNK2A1/CK2 which in turn promotes PML phosphorylation and degradation (By similarity). Enhances the sumoylation of MTA1 and may participate in its paralog-selective sumoylation. Plays a dynamic role in adipogenesis by promoting the SUMOylation and degradation of CEBPB.
PIAS2	18	44390022	44497495	103	rs3897629	rs4890342	106.568	0.388956	0.00940516	rs7232114	protein inhibitor of activated STAT 2 [Source:HGNC Symbol;Acc:HGNC:17311]	Functions as an E3-type small ubiquitin-like modifier (SUMO) ligase, stabilizing the interaction between UBE2I and the substrate, and as a SUMO-tethering factor. Plays a crucial role as a transcriptional coregulator in various cellular pathways, including the STAT pathway, the p53 pathway and the steroid hormone signaling pathway. The effects of this transcriptional coregulation, transactivation or silencing may vary depending upon the biological context and the PIAS2 isoform studied. However, it seems to be mostly involved in gene silencing. Binds to sumoylated ELK1 and enhances its transcriptional activity by preventing recruitment of HDAC2 by ELK1, thus reversing SUMO-mediated repression of ELK1 transactivation activity. Isoform PIAS2-beta, but not isoform PIAS2-alpha, promotes MDM2 sumoylation. Isoform PIAS2-alpha promotes PARK7 sumoylation. Isoform PIAS2-beta promotes NCOA2 sumoylation more efficiently than isoform PIAS2-alpha. Isoform PIAS2-alpha sumoylates PML at'Lys-65' and 'Lys-160'.
PIAS3	1	145575987	145586546	54	rs6424378	rs12402867	73.6592	0.147298	0.00182909	rs11589437	protein inhibitor of activated STAT 3 [Source:HGNC Symbol;Acc:HGNC:16861]	Functions as an E3-type small ubiquitin-like modifier (SUMO) ligase, stabilizing the interaction between UBE2I and the substrate, and as a SUMO-tethering factor. Plays a crucial role as a transcriptional coregulation in various cellular pathways, including the STAT pathway and the steroid hormone signaling pathway. Involved in regulating STAT3 signaling via inhibiting STAT3 DNA-binding and suppressing cell growth. Enhances the sumoylation of MTA1 and may participate in its paralog-selective sumoylation (PubMed:21965678, PubMed:9388184). Sumoylates CCAR2 which promotes its interaction with SIRT1 (PubMed:25406032). Diminishes the sumoylation of ZFHX3 by preventing the colocalization of ZFHX3 with SUMO1 in the nucleus (PubMed:24651376).
PIAS4	19	4007748	4038067	132	rs3745980	rs12980748	52.6547	0.999021	0.0369789	rs10418588	protein inhibitor of activated STAT 4 [Source:HGNC Symbol;Acc:HGNC:17002]	Functions as an E3-type small ubiquitin-like modifier (SUMO) ligase, stabilizing the interaction between UBE2I and the substrate, and as a SUMO-tethering factor. Plays a crucial role as a transcriptional coregulation in various cellular pathways, including the STAT pathway, the p53/TP53 pathway, the Wnt pathway and the steroid hormone signaling pathway. Involved in gene silencing. Mediates sumoylation of CEBPA, PARK7, HERC2, MYB, TCF4 and RNF168. In Wnt signaling, represses LEF1 and enhances TCF4 transcriptional activities through promoting their sumoylations. Enhances the sumoylation of MTA1 and may participate in its paralog-selective sumoylation.
PIBF1	13	73356229	73590591	164	rs9543105	rs9543220	151.542	0.52213	0.00725626	rs79541542	progesterone immunomodulatory binding factor 1 [Source:HGNC Symbol;Acc:HGNC:23352]	Isoform 1: Pericentriolar protein required to maintain mitotic spindle pole integrity (PubMed:21224392). Required for the centrosomal accumulation of PCM1 and the recruitment of centriolar satellite proteins such as BBS4. Via association with PCM1 may be involved in primary cilia formation (PubMed:23110211). Required for CEP63 centrosomal localization and its interaction with WDR62. Together with CEP63 promotes centriole duplication. Promotes the centrosomal localization of CDK2 (PubMed:26297806).|Isoform 4: The secreted form is a mediator of progesterone that by acting on the phospholipase A2 enzyme interferes with arachidonic acid metabolism, induces a Th2 biased immune response, and by controlling decidual naturakl killer cells (NK) activity exerts an anti-abortive effect (PubMed:14634107, PubMed:3863495, PubMed:12516630). Increases the production of Th2-type cytokines by signaling via the JAK/STAT pathway. Activates STAT6 and inhibits STAT4 phosphorylation. Signaling via a not identified receptor seems to implicate IL4R and a GPI-anchored protein (PubMed:16393965, PubMed:25218441).
PICALM	11	85668213	85780923	126	rs143812612	rs117682246	141.216	0.304909	0.00530995	rs76566311	phosphatidylinositol binding clathrin assembly protein [Source:HGNC Symbol;Acc:HGNC:15514]	Assembly protein recruiting clathrin and adapter protein complex 2 (AP2) to cell membranes at sites of coated-pit formation and clathrin-vesicle assembly. May be required to determine the amount of membrane to be recycled, possibly by regulating the size of the clathrin cage. Involved in AP2-dependent clathrin-mediated endocytosis at the neuromuscular junction.
PICK1	22	38453261	38471708	81	rs139900	rs11570719	77.3489	0.448034	0.00660015	rs6001008	protein interacting with PRKCA 1 [Source:HGNC Symbol;Acc:HGNC:9394]	Probable adapter protein that bind to and organize the subcellular localization of a variety of membrane proteins containing some PDZ recognition sequence. Involved in the clustering of various receptors, possibly by acting at the receptor internalization level. Plays a role in synaptic plasticity by regulating the trafficking and internalization of AMPA receptors. May be regulated upon PRKCA activation. May regulate ASIC1/ASIC3 channel. Regulates actin polymerization by inhibiting the actin-nucleating activity of the Arp2/3 complex; the function is competetive with nucleation promoting factors and is linked to neuronal morphology regulation and AMPA receptor (AMPAR) endocytosis. Via interaction with the Arp2/3 complex involved in regulation of synaptic plasicity of excitatory synapses and required for spine shrinkage during long-term depression (LTD). Involved in regulation of astrocyte morphology, antagonistic to Arp2/3 complex activator WASL/N-WASP function.
PID1	2	229888688	230136057	368	rs10199810	rs12694806	434.639	0.171814	0.00176396	rs7567156	phosphotyrosine interaction domain containing 1 [Source:HGNC Symbol;Acc:HGNC:26084]	Increases proliferation of preadipocytes without affecting adipocytic differentiation.
PIDD1	11	799178	805250	126	rs3901233	rs74046658	238.558	0.0191738	4.74E-05	rs4963124	p53-induced death domain protein 1 [Source:HGNC Symbol;Acc:HGNC:16491]	Promotes apoptosis downstream of the tumor suppressor as component of the DNA damage/stress response pathway that connects p53/TP53 to apoptosis. Associates with NEMO/IKBKG and RIP1 and enhances sumoylation and ubiquitination of NEMO/IKBKG which is important for activation of the transcription factor NF-kappa-B. Associates with CASP2/caspase-2 and CRADD/RAIDD, and induces activation of CASP2 which an important regulator in apoptotic pathways.
PIEZO1	16	88781745	88851372	374	rs140142658	rs80294467	458.449	0.18497	0.00118643	rs143558055	piezo type mechanosensitive ion channel component 1 [Source:HGNC Symbol;Acc:HGNC:28993]	Pore-forming subunit of a mechanosensitive non-specific cation channel (PubMed:23479567, PubMed:23695678). Generates currents characterized by a linear current-voltage relationship that are sensitive to ruthenium red and gadolinium. Plays a key role in epithelial cell adhesion by maintaining integrin activation through R-Ras recruitment to the ER, most probably in its activated state, and subsequent stimulation of calpain signaling (PubMed:20016066). In the kidney, may contribute to the detection of intraluminal pressure changes and to urine flow sensing. Acts as shear-stress sensor that promotes endothelial cell organization and alignment in the direction of blood flow through calpain activation (PubMed:25119035). Plays a key role in blood vessel formation and vascular structure in both development and adult physiology.
PIEZO2	18	10670243	11148761	670	rs920665	rs147718247	560.605	0.847138	0.00558293	rs12605621	piezo type mechanosensitive ion channel component 2 [Source:HGNC Symbol;Acc:HGNC:26270]	Component of a mechanosensitive channel required for rapidly adapting mechanically activated (MA) currents. Required for Merkel-cell mechanotransduction. Plays a major role in light-touch mechanosensation.
PIF1	15	65107828	65117867	80	rs111765533	rs832891	72.7639	0.531786	0.00170512	rs151147134	PIF1 5'-to-3' DNA helicase [Source:HGNC Symbol;Acc:HGNC:26220]	DNA-dependent ATPase and 5'-3' DNA helicase required for the maintenance of both mitochondrial and nuclear genome stability. Efficiently unwinds G-quadruplex (G4) DNA structures and forked RNA-DNA hybrids. Resolves G4 structures, preventing replication pausing and double-strand breaks (DSBs) at G4 motifs. Involved in the maintenance of telomeric DNA. Inhibits telomere elongation, de novo telomere formation and telomere addition to DSBs via catalytic inhibition of telomerase. Reduces the processivity of telomerase by displacing active telomerase from DNA ends. Releases telomerase by unwinding the short telomerase RNA/telomeric DNA hybrid that is the intermediate in the telomerase reaction. Possesses an intrinsic strand annealing activity.
PIFO	1	111889194	111895639	144	rs148251241	rs79243874	101.491	0.815247	0.0294588	rs142366671	primary cilia formation [Source:HGNC Symbol;Acc:HGNC:27009]	During primary cilia disassembly, involved in cilia disassembly. Required specifically to control cilia retraction as well as the liberation and duplication of the basal body/centrosome. May act by stimulating AURKA activity at the basal body in a cell cycle-dependent manner.
PIGB	15	55611132	55647846	77	rs142010772	rs115704165	176.789	0.00657417	0.00010046	rs62018136	phosphatidylinositol glycan anchor biosynthesis class B [Source:HGNC Symbol;Acc:HGNC:8959]	Mannosyltransferase involved in glycosylphosphatidylinositol-anchor biosynthesis. Transfers the third alpha-1,2-mannose to Man2-GlcN-acyl-PI during GPI precursor assembly.
PIGC	1	172410596	172413230	96	rs61806091	rs3919435	77.3506	0.65756	0.00912738	rs190219657	phosphatidylinositol glycan anchor biosynthesis class C [Source:HGNC Symbol;Acc:HGNC:8960]	Part of the complex catalyzing the transfer of N-acetylglucosamine from UDP-N-acetylglucosamine to phosphatidylinositol, the first step of GPI biosynthesis.
PIGF	2	46808412	46844251	127	rs13020299	rs10495935	111.44	0.561777	0.0310261	rs6712910	phosphatidylinositol glycan anchor biosynthesis class F [Source:HGNC Symbol;Acc:HGNC:8962]	Involved in GPI-anchor biosynthesis through the transfer of ethanolamine phosphate to the third mannose of GPI.
PIGG	4	492988	533710	115	rs80070331	rs35158410	150.877	0.16679	0.0032174	rs73072136	phosphatidylinositol glycan anchor biosynthesis class G [Source:HGNC Symbol;Acc:HGNC:25985]	Ethanolamine phosphate transferase involved in glycosylphosphatidylinositol-anchor biosynthesis. Transfers ethanolamine phosphate to the GPI second mannose.
PIGH	14	68056022	68067017	120	rs117465954	rs10483801	152.786	0.173466	0.00360949	rs58588003	phosphatidylinositol glycan anchor biosynthesis class H [Source:HGNC Symbol;Acc:HGNC:8964]	Part of the complex catalyzing the transfer of N-acetylglucosamine from UDP-N-acetylglucosamine to phosphatidylinositol, the first step of GPI biosynthesis.
PIGK	1	77554666	77685132	143	rs199695	rs10518445	84.6303	0.967104	0.0323845	rs10489462	phosphatidylinositol glycan anchor biosynthesis class K [Source:HGNC Symbol;Acc:HGNC:8965]	Mediates GPI anchoring in the endoplasmic reticulum, by replacing a protein's C-terminal GPI attachment signal peptide with a pre-assembled GPI. During this transamidation reaction, the GPI transamidase forms a carbonyl intermediate with the substrate protein.
PIGL	17	16120508	16229573	73	rs73981482	rs9890410	143.461	0.0155607	0.0145447	rs17779879	phosphatidylinositol glycan anchor biosynthesis class L [Source:HGNC Symbol;Acc:HGNC:8966]	Involved in the second step of GPI biosynthesis. De-N-acetylation of N-acetylglucosaminyl-phosphatidylinositol.
PIGM	1	159997461	160001783	113	rs115134016	rs2180752	93.9136	0.668539	0.0024791	rs61822013	phosphatidylinositol glycan anchor biosynthesis class M [Source:HGNC Symbol;Acc:HGNC:18858]	Mannosyltransferase involved in glycosylphosphatidylinositol-anchor biosynthesis. Transfers the first alpha-1,4-mannose to GlcN-acyl-PI during GPI precursor assembly.
PIGN	18	59711457	59854289	135	rs12606168	rs74873774	156.665	0.264031	0.00760809	rs930171	phosphatidylinositol glycan anchor biosynthesis class N [Source:HGNC Symbol;Acc:HGNC:8967]	Ethanolamine phosphate transferase involved in glycosylphosphatidylinositol-anchor biosynthesis. Transfers ethanolamine phosphate to the first alpha-1,4-linked mannose of the glycosylphosphatidylinositol precursor of GPI-anchor (By similarity). May act as suppressor of replication stress and chromosome missegregation.
PIGO	9	35088684	35096598	74	rs35813466	rs4879874	59.0123	0.667041	0.0126237	rs77771709	phosphatidylinositol glycan anchor biosynthesis class O [Source:HGNC Symbol;Acc:HGNC:23215]	Ethanolamine phosphate transferase involved in glycosylphosphatidylinositol-anchor biosynthesis. Transfers ethanolamine phosphate to the GPI third mannose which links the GPI-anchor to the C-terminus of the proteins by an amide bond.
PIGP	21	38437663	38445458	86	rs73198038	rs111801927	113.795	0.135188	0.0187719	rs2835607	phosphatidylinositol glycan anchor biosynthesis class P [Source:HGNC Symbol;Acc:HGNC:3046]	Part of the complex catalyzing the transfer of N-acetylglucosamine from UDP-N-acetylglucosamine to phosphatidylinositol, the first step of GPI biosynthesis.
PIGQ	16	619967	634136	137	rs11863276	rs2269561	151.285	0.294842	0.00113907	rs116946193	phosphatidylinositol glycan anchor biosynthesis class Q [Source:HGNC Symbol;Acc:HGNC:14135]	Part of the complex catalyzing the transfer of N-acetylglucosamine from UDP-N-acetylglucosamine to phosphatidylinositol, the first step of GPI biosynthesis.
PIGR	1	207101866	207119811	62	rs115068357	rs4844562	87.2514	0.113465	0.00337359	rs6700889	polymeric immunoglobulin receptor [Source:HGNC Symbol;Acc:HGNC:8968]	This receptor binds polymeric IgA and IgM at the basolateral surface of epithelial cells. The complex is then transported across the cell to be secreted at the apical surface. During this process a cleavage occurs that separates the extracellular (known as the secretory component) from the transmembrane segment.
PIGS	17	26880405	26898887	57	rs117886541	rs688536	113.654	0.0192517	0.000856832	rs589346	phosphatidylinositol glycan anchor biosynthesis class S [Source:HGNC Symbol;Acc:HGNC:14937]	Component of the GPI transamidase complex. Essential for transfer of GPI to proteins, particularly for formation of carbonyl intermediates.
PIGT	20	44044706	44054885	89	rs78852634	rs2092368	280.855	0.000117255	6.07E-05	rs3091492	phosphatidylinositol glycan anchor biosynthesis class T [Source:HGNC Symbol;Acc:HGNC:14938]	NA
PIGU	20	33148345	33265089	75	rs6120668	rs142824353	110.246	0.106924	0.0109218	rs6060015	phosphatidylinositol glycan anchor biosynthesis class U [Source:HGNC Symbol;Acc:HGNC:15791]	Component of the GPI transamidase complex. May be involved in the recognition of either the GPI attachment signal or the lipid portion of GPI.
PIGV	1	27114453	27124894	32	rs35095113	rs111707709	32.8328	0.397601	0.0579262	rs79569112	phosphatidylinositol glycan anchor biosynthesis class V [Source:HGNC Symbol;Acc:HGNC:26031]	Alpha-1,6-mannosyltransferase involved in glycosylphosphatidylinositol-anchor biosynthesis. Transfers the second mannose to the glycosylphosphatidylinositol during GPI precursor assembly.
PIGW	17	34891402	34895150	36	rs4796223	rs17619821	34.2709	0.461281	0.00156592	rs79010839	NA
PIGX	3	196439244	196462876	136	rs6803735	rs4256169	119.22	0.616036	0.00486767	rs7627090	phosphatidylinositol glycan anchor biosynthesis class X [Source:HGNC Symbol;Acc:HGNC:26046]	Essential component of glycosylphosphatidylinositol-mannosyltransferase 1 which transfers the first of the 4 mannoses in the GPI-anchor precursors during GPI-anchor biosynthesis. Probably acts by stabilizing the mannosyltransferase PIGM.
PIGY	4	89442128	89444952	63	rs77711968	rs7671998	77.6261	0.200322	0.00140172	rs7699006	phosphatidylinositol glycan anchor biosynthesis class Y [Source:HGNC Symbol;Acc:HGNC:28213]	Component of the GPI-GlcNAc transferase (GPI-GnT) complex in the endoplasmic reticulum, a complex that catalyzes transfer of GlcNAc from UDP-GlcNAc to an acceptor phosphatidylinositol, the first step in the production of GPI-anchors for cell surface proteins. May act by regulating the catalytic subunit PIGA.
PIGZ	3	196673213	196695742	161	rs113411659	rs79740008	236.775	0.0700794	0.00348285	rs553251	phosphatidylinositol glycan anchor biosynthesis class Z [Source:HGNC Symbol;Acc:HGNC:30596]	Mannosyltransferase involved in glycosylphosphatidylinositol-anchor biosynthesis. Transfers a fourth mannose to some trimannosyl-GPIs during GPI precursor assembly. The presence of a fourth mannose in GPI is facultative and only scarcely detected, suggesting that it only exists in some tissues.
PIH1D1	19	49949549	49955115	93	rs7248502	rs61371437	86.1391	0.542754	0.00732665	rs183382087	PIH1 domain containing 1 [Source:HGNC Symbol;Acc:HGNC:26075]	Involved in the assembly of C/D box small nucleolar ribonucleoprotein (snoRNP) particles (PubMed:17636026). Recruits the SWI/SNF complex to the core promoter of rRNA genes and enhances pre-rRNA transcription (PubMed:22368283, PubMed:24036451). Mediates interaction of TELO2 with the R2TP complex which is necessary for the stability of MTOR and SMG1 (PubMed:20864032). Positively regulates the assembly and activity of the mTORC1 complex (PubMed:24036451).
PIH1D2	11	111934733	111944895	47	rs74373890	rs77203424	39.5203	0.664866	0.0497702	rs4937001	PIH1 domain containing 2 [Source:HGNC Symbol;Acc:HGNC:25210]
PIK3AP1	10	98353068	98480279	215	rs2031329	rs78042176	236.186	0.297238	0.0110119	rs653704	phosphoinositide-3-kinase adaptor protein 1 [Source:HGNC Symbol;Acc:HGNC:30034]	Signaling adapter that contributes to B-cell development by linking B-cell receptor (BCR) signaling to the phosphoinositide 3-kinase (PI3K)-Akt signaling pathway. Has a complementary role to the BCR coreceptor CD19, coupling BCR and PI3K activation by providing a docking site for the PI3K subunit PIK3R1. Alternatively, links Toll-like receptor (TLR) signaling to PI3K activation, a process preventing excessive inflammatory cytokine production. Also involved in the activation of PI3K in natural killer cells. May be involved in the survival of mature B-cells via activation of REL.
PIK3C2A	11	17108123	17191354	70	rs11529145	rs61879758	60.4501	0.602937	0.0279484	rs61879673	phosphatidylinositol-4-phosphate 3-kinase catalytic subunit type 2 alpha [Source:HGNC Symbol;Acc:HGNC:8971]	Generates phosphatidylinositol 3-phosphate (PtdIns3P) and phosphatidylinositol 3,4-bisphosphate (PtdIns(3,4)P2) that act as second messengers. Has a role in several intracellular trafficking events. Functions in insulin signaling and secretion. Required for translocation of the glucose transporter SLC2A4/GLUT4 to the plasma membrane and glucose uptake in response to insulin-mediated RHOQ activation. Regulates insulin secretion through two different mechanisms: involved in glucose-induced insulin secretion downstream of insulin receptor in a pathway that involves AKT1 activation and TBC1D4/AS160 phosphorylation, and participates in the late step of insulin granule exocytosis probably in insulin granule fusion. Synthesizes PtdIns3P in response to insulin signaling. Functions in clathrin-coated endocytic vesicle formation and distribution. Regulates dynamin-independent endocytosis, probably by recruiting EEA1 to internalizing vesicles. In neurosecretory cells synthesizes PtdIns3P on large dense core vesicles. Participates in calcium induced contraction of vascular smooth muscle by regulating myosin light chain (MLC) phosphorylation through a mechanism involving Rho kinase-dependent phosphorylation of the MLCP-regulatory subunit MYPT1. May play a role in the EGF signaling cascade. May be involved in mitosis and UV-induced damage response. Required for maintenance of normal renal structure and function by supporting normal podocyte function.
PIK3C2B	1	204391757	204459474	135	rs3014607	rs12047467	166.449	0.178961	0.00957278	rs938128	phosphatidylinositol-4-phosphate 3-kinase catalytic subunit type 2 beta [Source:HGNC Symbol;Acc:HGNC:8972]	Phosphorylates PtdIns and PtdIns4P with a preference for PtdIns. Does not phosphorylate PtdIns(4,5)P2. May be involved in EGF and PDGF signaling cascades.
PIK3C2G	12	18414473	18801352	375	rs78723009	rs73060541	312.795	0.731065	0.0125224	rs475222	phosphatidylinositol-4-phosphate 3-kinase catalytic subunit type 2 gamma [Source:HGNC Symbol;Acc:HGNC:8973]	Generates phosphatidylinositol 3-phosphate (PtdIns3P) and phosphatidylinositol 3,4-bisphosphate (PtdIns(3,4)P2) that act as second messengers. May play a role in SDF1A-stimulated chemotaxis.
PIK3C3	18	39535198	39661446	78	rs4273130	rs8088736	116.422	0.085791	0.00307484	rs74946430	phosphatidylinositol 3-kinase catalytic subunit type 3 [Source:HGNC Symbol;Acc:HGNC:8974]	Catalytic subunit of the PI3K complex that mediates formation of phosphatidylinositol 3-phosphate; different complex forms are believed to play a role in multiple membrane trafficking pathways: PI3KC3-C1 is involved in initiation of autophagosomes and PI3KC3-C2 in maturation of autophagosomes and endocytosis. Involved in regulation of degradative endocytic trafficking and required for the abcission step in cytokinesis, probably in the context of PI3KC3-C2 (PubMed:20643123, PubMed:20208530). Involved in the transport of lysosomal enzyme precursors to lysosomes. Required for transport from early to late endosomes.
PIK3CA	3	178866310	178952497	122	rs115263661	rs73188938	142.667	0.255321	0.0119062	rs116317364	phosphatidylinositol-4,5-bisphosphate 3-kinase catalytic subunit alpha [Source:HGNC Symbol;Acc:HGNC:8975]	Phosphoinositide-3-kinase (PI3K) that phosphorylates PtdIns (Phosphatidylinositol), PtdIns4P (Phosphatidylinositol 4-phosphate) and PtdIns(4,5)P2 (Phosphatidylinositol 4,5-bisphosphate) to generate phosphatidylinositol 3,4,5-trisphosphate (PIP3). PIP3 plays a key role by recruiting PH domain-containing proteins to the membrane, including AKT1 and PDPK1, activating signaling cascades involved in cell growth, survival, proliferation, motility and morphology. Participates in cellular signaling in response to various growth factors. Involved in the activation of AKT1 upon stimulation by receptor tyrosine kinases ligands such as EGF, insulin, IGF1, VEGFA and PDGF. Involved in signaling via insulin-receptor substrate (IRS) proteins. Essential in endothelial cell migration during vascular development through VEGFA signaling, possibly by regulating RhoA activity. Required for lymphatic vasculature development, possibly by binding to RAS and by activation by EGF and FGF2, but not by PDGF. Regulates invadopodia formation through the PDPK1-AKT1 pathway. Participates in cardiomyogenesis in embryonic stem cells through a AKT1 pathway. Participates in vasculogenesis in embryonic stem cells through PDK1 and protein kinase C pathway. Also has serine-protein kinase activity: phosphorylates PIK3R1 (p85alpha regulatory subunit), EIF4EBP1 and HRAS. Plays a role in the positive regulation of phagocytosis and pinocytosis.
PIK3CB	3	138371539	138478201	75	rs9681127	rs35214574	90.5174	0.207111	0.00190419	rs80045245	phosphatidylinositol-4,5-bisphosphate 3-kinase catalytic subunit beta [Source:HGNC Symbol;Acc:HGNC:8976]	Phosphoinositide-3-kinase (PI3K) that phosphorylates PtdIns (Phosphatidylinositol), PtdIns4P (Phosphatidylinositol 4-phosphate) and PtdIns(4,5)P2 (Phosphatidylinositol 4,5-bisphosphate) to generate phosphatidylinositol 3,4,5-trisphosphate (PIP3). PIP3 plays a key role by recruiting PH domain-containing proteins to the membrane, including AKT1 and PDPK1, activating signaling cascades involved in cell growth, survival, proliferation, motility and morphology. Involved in the activation of AKT1 upon stimulation by G-protein coupled receptors (GPCRs) ligands such as CXCL12, sphingosine 1-phosphate, and lysophosphatidic acid. May also act downstream receptor tyrosine kinases. Required in different signaling pathways for stable platelet adhesion and aggregation. Plays a role in platelet activation signaling triggered by GPCRs, alpha-IIb/beta-3 integrins (ITGA2B/ ITGB3) and ITAM (immunoreceptor tyrosine-based activation motif)-bearing receptors such as GP6. Regulates the strength of adhesion of ITGA2B/ ITGB3 activated receptors necessary for the cellular transmission of contractile forces. Required for platelet aggregation induced by F2 (thrombin) and thromboxane A2 (TXA2). Has a role in cell survival. May have a role in cell migration. Involved in the early stage of autophagosome formation. Modulates the intracellular level of PtdIns3P (Phosphatidylinositol 3-phosphate) and activates PIK3C3 kinase activity. May act as a scaffold, independently of its lipid kinase activity to positively regulate autophagy. May have a role in insulin signaling as scaffolding protein in which the lipid kinase activity is not required. May have a kinase-independent function in regulating cell proliferation and in clathrin-mediated endocytosis. Mediator of oncogenic signal in cell lines lacking PTEN. The lipid kinase activity is necessary for its role in oncogenic transformation. Required for the growth of ERBB2 and RAS driven tumors.
PIK3CD	1	9711789	9789172	138	rs138697503	rs114092499	286.566	0.00535657	0.000514075	rs12041599	phosphatidylinositol-4,5-bisphosphate 3-kinase catalytic subunit delta [Source:HGNC Symbol;Acc:HGNC:8977]	Phosphoinositide-3-kinase (PI3K) that phosphorylates PftdIns(4,5)P2 (Phosphatidylinositol 4,5-bisphosphate) to generate phosphatidylinositol 3,4,5-trisphosphate (PIP3). PIP3 plays a key role by recruiting PH domain-containing proteins to the membrane, including AKT1 and PDPK1, activating signaling cascades involved in cell growth, survival, proliferation, motility and morphology. Mediates immune responses. Plays a role in B-cell development, proliferation, migration, and function. Required for B-cell receptor (BCR) signaling. Mediates B-cell proliferation response to anti-IgM, anti-CD40 and IL4 stimulation. Promotes cytokine production in response to TLR4 and TLR9. Required for antibody class switch mediated by TLR9. Involved in the antigen presentation function of B-cells. Involved in B-cell chemotaxis in response to CXCL13 and sphingosine 1-phosphate (S1P). Required for proliferation, signaling and cytokine production of naive, effector and memory T-cells. Required for T-cell receptor (TCR) signaling. Mediates TCR signaling events at the immune synapse. Activation by TCR leads to antigen-dependent memory T-cell migration and retention to antigenic tissues. Together with PIK3CG participates in T-cell development. Contributes to T-helper cell expansion and differentiation. Required for T-cell migration mediated by homing receptors SELL/CD62L, CCR7 and S1PR1 and antigen dependent recruitment of T-cells. Together with PIK3CG is involved in natural killer (NK) cell development and migration towards the sites of inflammation. Participates in NK cell receptor activation. Have a role in NK cell maturation and cytokine production. Together with PIK3CG is involved in neutrophil chemotaxis and extravasation. Together with PIK3CG participates in neutrophil respiratory burst. Have important roles in mast-cell development and mast cell mediated allergic response. Involved in stem cell factor (SCF)-mediated proliferation, adhesion and migration. Required for allergen-IgE-induced degranulation and cytokine release. The lipid kinase activity is required for its biological function. Isoform 2 may be involved in stabilizing total RAS levels, resulting in increased ERK phosphorylation and increased PI3K activity.
PIK3CG	7	106505722	106549423	138	rs141335593	rs6466141	260.293	0.0191677	0.00179972	rs185087	phosphatidylinositol-4,5-bisphosphate 3-kinase catalytic subunit gamma [Source:HGNC Symbol;Acc:HGNC:8978]	Phosphoinositide-3-kinase (PI3K) that phosphorylates PtdIns(4,5)P2 (Phosphatidylinositol 4,5-bisphosphate) to generate phosphatidylinositol 3,4,5-trisphosphate (PIP3). PIP3 plays a key role by recruiting PH domain-containing proteins to the membrane, including AKT1 and PDPK1, activating signaling cascades involved in cell growth, survival, proliferation, motility and morphology. Links G-protein coupled receptor activation to PIP3 production. Involved in immune, inflammatory and allergic responses. Modulates leukocyte chemotaxis to inflammatory sites and in response to chemoattractant agents. May control leukocyte polarization and migration by regulating the spatial accumulation of PIP3 and by regulating the organization of F-actin formation and integrin-based adhesion at the leading edge. Controls motility of dendritic cells. Together with PIK3CD is involved in natural killer (NK) cell development and migration towards the sites of inflammation. Participates in T-lymphocyte migration. Regulates T-lymphocyte proliferation and cytokine production. Together with PIK3CD participates in T-lymphocyte development. Required for B-lymphocyte development and signaling. Together with PIK3CD participates in neutrophil respiratory burst. Together with PIK3CD is involved in neutrophil chemotaxis and extravasation. Together with PIK3CB promotes platelet aggregation and thrombosis. Regulates alpha-IIb/beta-3 integrins (ITGA2B/ ITGB3) adhesive function in platelets downstream of P2Y12 through a lipid kinase activity-independent mechanism. May have also a lipid kinase activity-dependent function in platelet aggregation. Involved in endothelial progenitor cell migration. Negative regulator of cardiac contractility. Modulates cardiac contractility by anchoring protein kinase A (PKA) and PDE3B activation, reducing cAMP levels. Regulates cardiac contractility also by promoting beta-adrenergic receptor internalization by binding to GRK2 and by non-muscle tropomyosin phosphorylation. Also has serine/threonine protein kinase activity: both lipid and protein kinase activities are required for beta-adrenergic receptor endocytosis. May also have a scaffolding role in modulating cardiac contractility. Contributes to cardiac hypertrophy under pathological stress. Through simultaneous binding of PDE3B to RAPGEF3 and PIK3R6 is assembled in a signaling complex in which the PI3K gamma complex is activated by RAPGEF3 and which is involved in angiogenesis.
PIK3IP1	22	31677578	31688520	44	rs74582774	rs2240427	31.0292	0.791241	0.0117003	rs138539088	phosphoinositide-3-kinase interacting protein 1 [Source:HGNC Symbol;Acc:HGNC:24942]	Negative regulator of hepatic phosphatidylinositol 3-kinase (PI3K) activity.
PIK3R1	5	67511583	67597649	198	rs77637298	rs76644907	238.16	0.20676	0.00144324	rs181158535	phosphoinositide-3-kinase regulatory subunit 1 [Source:HGNC Symbol;Acc:HGNC:8979]	Binds to activated (phosphorylated) protein-Tyr kinases, through its SH2 domain, and acts as an adapter, mediating the association of the p110 catalytic unit to the plasma membrane. Necessary for the insulin-stimulated increase in glucose uptake and glycogen synthesis in insulin-sensitive tissues. Plays an important role in signaling in response to FGFR1, FGFR2, FGFR3, FGFR4, KITLG/SCF, KIT, PDGFRA and PDGFRB. Likewise, plays a role in ITGB2 signaling (PubMed:17626883, PubMed:19805105, PubMed:7518429). Modulates the cellular response to ER stress by promoting nuclear translocation of XBP1 isoform 2 in a ER stress-and/or insulin-dependent manner during metabolic overloading in the liver and hence plays a role in glucose tolerance improvement (PubMed:20348923).
PIK3R2	19	18263987	18281343	89	rs11086089	rs55973594	328.843	0.000135548	1.88E-05	rs8104010	phosphoinositide-3-kinase regulatory subunit 2 [Source:HGNC Symbol;Acc:HGNC:8980]	Regulatory subunit of phosphoinositide-3-kinase (PI3K), a kinase that phosphorylates PtdIns(4,5)P2 (Phosphatidylinositol 4,5-bisphosphate) to generate phosphatidylinositol 3,4,5-trisphosphate (PIP3). PIP3 plays a key role by recruiting PH domain-containing proteins to the membrane, including AKT1 and PDPK1, activating signaling cascades involved in cell growth, survival, proliferation, motility and morphology. Binds to activated (phosphorylated) protein-tyrosine kinases, through its SH2 domain, and acts as an adapter, mediating the association of the p110 catalytic unit to the plasma membrane. Indirectly regulates autophagy (PubMed:23604317). Promotes nuclear translocation of XBP1 isoform 2 in a ER stress- and/or insulin-dependent manner during metabolic overloading in the liver and hence plays a role in glucose tolerance improvement.
PIK3R3	1	46505811	46598708	64	rs11211244	rs12076680	132.058	0.0128744	0.00228095	rs3737737	phosphoinositide-3-kinase regulatory subunit 3 [Source:HGNC Symbol;Acc:HGNC:8981]	Binds to activated (phosphorylated) protein-tyrosine kinases through its SH2 domain and regulates their kinase activity. During insulin stimulation, it also binds to IRS-1.
PIK3R4	3	130397777	130465696	79	rs78653889	rs10934960	94.2175	0.229745	0.00526056	rs11708087	phosphoinositide-3-kinase regulatory subunit 4 [Source:HGNC Symbol;Acc:HGNC:8982]	Regulatory subunit of the PI3K complex that mediates formation of phosphatidylinositol 3-phosphate; different complex forms are believed to play a role in multiple membrane trafficking pathways: PI3KC3-C1 is involved in initiation of autophagosomes and PI3KC3-C2 in maturation of autophagosomes and endocytosis. Involved in regulation of degradative endocytic trafficking and cytokinesis, probably in the context of PI3KC3-C2 (PubMed:20643123).
PIK3R5	17	8782232	8869029	191	rs72848129	rs9904526	205.974	0.328531	0.0111668	rs436295	phosphoinositide-3-kinase regulatory subunit 5 [Source:HGNC Symbol;Acc:HGNC:30035]	Regulatory subunit of the PI3K gamma complex. Required for recruitment of the catalytic subunit to the plasma membrane via interaction with beta-gamma G protein dimers. Required for G protein-mediated activation of PIK3CG.
PIK3R6	17	8706040	8770994	158	rs117790706	rs79248957	180.369	0.259381	0.00286107	rs2242373	NA
PIKFYVE	2	209130990	209223475	102	rs2363462	rs7608913	80.9174	0.745721	0.0157211	rs138362870	phosphoinositide kinase, FYVE-type zinc finger containing [Source:HGNC Symbol;Acc:HGNC:23785]	The PI(3,5)P2 regulatory complex regulates both the synthesis and turnover of phosphatidylinositol 3,5-bisphosphate (PtdIns(3,5)P2). Catalyzes the phosphorylation of phosphatidylinositol 3-phosphate on the fifth hydroxyl of the myo-inositol ring, to form phosphatidylinositol 3,5-bisphosphate. Required for endocytic-vacuolar pathway and nuclear migration. Plays a role in the biogenesis of endosome carrier vesicles (ECV)/ multivesicular bodies (MVB) transport intermediates from early endosomes.
PILRA	7	99971067	99997722	45	rs36033613	rs67239991	48.6794	0.343786	0.0179384	rs149744179	paired immunoglobin like type 2 receptor alpha [Source:HGNC Symbol;Acc:HGNC:20396]	Paired receptors consist of highly related activating and inhibitory receptors and are widely involved in the regulation of the immune system. PILRA is thought to act as a cellular signaling inhibitory receptor by recruiting cytoplasmic phosphatases like PTPN6/SHP-1 and PTPN11/SHP-2 via their SH2 domains that block signal transduction through dephosphorylation of signaling molecules. Receptor for PIANP.
PILRB	7	99955625	99965454	37	rs28401739	rs67315960	38.266	0.38816	0.0535971	rs17317214	paired immunoglobin-like type 2 receptor beta [Source:HGNC Symbol;Acc:HGNC:18297]	Paired receptors consist of highly related activating and inhibitory receptors and are widely involved in the regulation of the immune system. PILRB is thought to act as a cellular signaling activating receptor that associates with ITAM-bearing adapter molecules on the cell surface.
PIM1	6	37137921	37143204	113	rs12208744	rs55761393	90.6846	0.68151	0.0161581	rs115498188	Pim-1 proto-oncogene, serine/threonine kinase [Source:HGNC Symbol;Acc:HGNC:8986]	Proto-oncogene with serine/threonine kinase activity involved in cell survival and cell proliferation and thus providing a selective advantage in tumorigenesis. Exerts its oncogenic activity through: the regulation of MYC transcriptional activity, the regulation of cell cycle progression and by phosphorylation and inhibition of proapoptotic proteins (BAD, MAP3K5, FOXO3). Phosphorylation of MYC leads to an increase of MYC protein stability and thereby an increase of transcriptional activity. The stabilization of MYC exerted by PIM1 might explain partly the strong synergism between these two oncogenes in tumorigenesis. Mediates survival signaling through phosphorylation of BAD, which induces release of the anti-apoptotic protein Bcl-X(L)/BCL2L1. Phosphorylation of MAP3K5, an other proapoptotic protein, by PIM1, significantly decreases MAP3K5 kinase activity and inhibits MAP3K5-mediated phosphorylation of JNK and JNK/p38MAPK subsequently reducing caspase-3 activation and cell apoptosis. Stimulates cell cycle progression at the G1-S and G2-M transitions by phosphorylation of CDC25A and CDC25C. Phosphorylation of CDKN1A, a regulator of cell cycle progression at G1, results in the relocation of CDKN1A to the cytoplasm and enhanced CDKN1A protein stability. Promote cell cycle progression and tumorigenesis by down-regulating expression of a regulator of cell cycle progression, CDKN1B, at both transcriptional and post-translational levels. Phosphorylation of CDKN1B,induces 14-3-3-proteins binding, nuclear export and proteasome-dependent degradation. May affect the structure or silencing of chromatin by phosphorylating HP1 gamma/CBX3. Acts also as a regulator of homing and migration of bone marrow cells involving functional interaction with the CXCL12-CXCR4 signaling axis.
PIM3	22	50354142	50357720	106	rs9616369	rs62231881	135.588	0.178548	0.00122892	rs77748532	Pim-3 proto-oncogene, serine/threonine kinase [Source:HGNC Symbol;Acc:HGNC:19310]	Proto-oncogene with serine/threonine kinase activity that can prevent apoptosis, promote cell survival and protein translation. May contribute to tumorigenesis through: the delivery of survival signaling through phosphorylation of BAD which induces release of the anti-apoptotic protein Bcl-X(L), the regulation of cell cycle progression, protein synthesis and by regulation of MYC transcriptional activity. Additionally to this role on tumorigenesis, can also negatively regulate insulin secretion by inhibiting the activation of MAPK1/3 (ERK1/2), through SOCS6. Involved also in the control of energy metabolism and regulation of AMPK activity in modulating MYC and PPARGC1A protein levels and cell growth.
PIN1	19	9945882	9960365	63	rs111881626	rs11666864	84.1912	0.15771	0.00240981	rs75672720	peptidylprolyl cis/trans isomerase, NIMA-interacting 1 [Source:HGNC Symbol;Acc:HGNC:8988]	Peptidyl-prolyl cis/trans isomerase (PPIase) that binds to and isomerizes specific phosphorylated Ser/Thr-Pro (pSer/Thr-Pro) motifs. By inducing conformational changes in a subset of phosphorylated proteins, acts as a molecular switch in multiple cellular processes (PubMed:21497122, PubMed:22033920, Ref. 21). Displays a preference for acidic residues located N-terminally to the proline bond to be isomerized. Regulates mitosis presumably by interacting with NIMA and attenuating its mitosis-promoting activity. Down-regulates kinase activity of BTK (PubMed:16644721). Can transactivate multiple oncogenes and induce centrosome amplification, chromosome instability and cell transformation. Required for the efficient dephosphorylation and recycling of RAF1 after mitogen activation (PubMed:15664191). Binds and targets PML and BCL6 for degradation in a phosphorylation-dependent manner (PubMed:17828269). Acts as a regulator of JNK cascade by binding to phosphorylated FBXW7, disrupting FBXW7 dimerization and promoting FBXW7 autoubiquitination and degradation: degradation of FBXW7 leads to subsequent stabilization of JUN (PubMed:22608923). May facilitate the ubiquitination and proteasomal degradation of RBBP8/CtIP through CUL3/KLHL15 E3 ubiquitin-protein ligase complex, hence favors DNA double-strand repair through error-prone non-homologous end joining (NHEJ) over error-free, RBBP8-mediated homologous recombination (HR) (PubMed:23623683, PubMed:27561354).
PIN1P1	1	70385004	70386000	49	rs2226284	rs11488200	44.2838	0.530348	0.0103739	rs35132939	NA
PIN4P1	15	44168023	44170369	47	rs8040839	rs11637468	135.226	0.00443414	8.35E-05	rs533143	NA
PINK1	1	20959947	20978004	148	rs485833	rs12736914	190.428	0.170976	0.00431087	rs541775	PTEN induced putative kinase 1 [Source:HGNC Symbol;Acc:HGNC:14581]	Protects against mitochondrial dysfunction during cellular stress by phosphorylating mitochondrial proteins. Involved in the clearance of damaged mitochondria via selective autophagy (mitophagy) by mediating activation and translocation of PRKN (PubMed:14607334, PubMed:15087508, PubMed:19229105, PubMed:19966284, PubMed:20404107, PubMed:20798600, PubMed:23620051, PubMed:23754282, PubMed:23933751, PubMed:24660806, PubMed:24751536, PubMed:24784582, PubMed:24896179, PubMed:25527291). Targets PRKN to dysfunctional depolarized mitochondria through the phosphorylation of MFN2 (PubMed:23620051). Activates PRKN in 2 steps: (1) by mediating phosphorylation at 'Ser-65' of PRKN and (2) mediating phosphorylation of ubiquitin, converting PRKN to its fully-active form (PubMed:24660806, PubMed:24751536, PubMed:24784582, PubMed:25527291). Required for ubiquinone reduction by mitochondrial complex I by mediating phosphorylation of complex I subunit NDUFA10.
PINK1-AS	1	20969149	20978686	136	rs6665553	rs480676	176.866	0.162591	0.00431087	rs541775	PINK1 antisense RNA [Source:HGNC Symbol;Acc:HGNC:38872]	NA
PINLYP	19	44080951	44086256	75	rs2261316	rs12461175	133.1	0.0327191	0.000659252	rs17655646	phospholipase A2 inhibitor and LY6/PLAUR domain containing [Source:HGNC Symbol;Acc:HGNC:44206]
PINX1	8	10622470	10697409	204	rs4292651	rs13279307	308.712	0.110422	0.000341159	rs11774361	PIN2 (TERF1) interacting telomerase inhibitor 1 [Source:HGNC Symbol;Acc:HGNC:30046]	NA
PIP	7	142829173	142836834	58	rs73450701	rs77064464	120.793	0.0109137	0.000672728	rs149708078	prolactin induced protein [Source:HGNC Symbol;Acc:HGNC:8993]
PIP4K2A	10	22823765	23003503	241	rs76824008	rs72818809	148.086	0.920583	0.00171963	rs80089600	phosphatidylinositol-5-phosphate 4-kinase type 2 alpha [Source:HGNC Symbol;Acc:HGNC:8997]	Catalyzes the phosphorylation of phosphatidylinositol 5-phosphate (PtdIns5P) on the fourth hydroxyl of the myo-inositol ring, to form phosphatidylinositol 4,5-bisphosphate (PtdIns(4,5)P2). May exert its function by regulating the levels of PtdIns5P, which functions in the cytosol by increasing AKT activity and in the nucleus signals through ING2. May regulate the pool of cytosolic PtdIns5P in response to the activation of tyrosine phosphorylation. May negatively regulate insulin-stimulated glucose uptake by lowering the levels of PtdIns5P. May be involved in thrombopoiesis, and the terminal maturation of megakaryocytes and regulation of their size.
PIP4K2B	17	36921943	36956158	134	rs9892493	rs1239176	248.103	0.0230918	0.000102	rs7224608	NA
PIP4K2C	12	57984941	57997211	64	rs775241	rs1678514	62.5426	0.4451	0.0146274	rs17454674	phosphatidylinositol-5-phosphate 4-kinase type 2 gamma [Source:HGNC Symbol;Acc:HGNC:23786]	May play an important role in the production of Phosphatidylinositol bisphosphate (PIP2), in the endoplasmic reticulum.
PIP5K1A	1	151171020	151222007	63	rs11807847	rs10888409	72.6636	0.263235	0.000880415	rs61817971	phosphatidylinositol-4-phosphate 5-kinase type 1 alpha [Source:HGNC Symbol;Acc:HGNC:8994]	Catalyzes the phosphorylation of phosphatidylinositol 4-phosphate (PtdIns4P) to form phosphatidylinositol 4,5-bisphosphate (PtdIns(4,5)P2). PtdIns(4,5)P2 is involved in a variety of cellular processes and is the substrate to form phosphatidylinositol 3,4,5-trisphosphate (PtdIns(3,4,5)P3), another second messenger. The majority of PtdIns(4,5)P2 is thought to occur via type I phosphatidylinositol 4-phosphate 5-kinases given the abundance of PtdIns4P. Participates in a variety of cellular processes such as actin cytoskeleton organization, cell adhesion, migration and phagocytosis. Required for membrane ruffling formation, actin organization and focal adhesion formation during directional cell migration by controlling integrin-induced translocation of RAC1 to the plasma membrane. Together with PIP5K1C is required for phagocytosis, but they regulate different types of actin remodeling at sequential steps. Promotes particle ingestion by activating WAS that induces Arp2/3 dependent actin polymerization at the nascent phagocytic cup. Together with PIP5K1B is required after stimulation of G-protein coupled receptors for stable platelet adhesion. Plays a role during calcium-induced keratinocyte differentiation. Recruited to the plasma membrane by the E-cadherin/beta-catenin complex where it provides the substrate PtdIns(4,5)P2 for the production of PtdIns(3,4,5)P3, diacylglycerol and inositol 1,4,5-trisphosphate that mobilize internal calcium and drive keratinocyte differentiation. Together with PIP5K1C have a role during embryogenesis. Functions also in the nucleus where acts as an activator of TUT1 adenylyltransferase activity in nuclear speckles, thereby regulating mRNA polyadenylation of a select set of mRNAs.
PIP5K1B	9	71320329	71624092	394	rs118049065	rs7033409	509.018	0.117215	0.00454491	rs57287926	phosphatidylinositol-4-phosphate 5-kinase type 1 beta [Source:HGNC Symbol;Acc:HGNC:8995]	Participates in the biosynthesis of phosphatidylinositol 4,5-bisphosphate. Mediates RAC1-dependent reorganization of actin filaments. Contributes to the activation of PLD2. Together with PIP5K1A is required after stimulation of G-protein coupled receptors for stable platelet adhesion.
PIP5K1C	19	3630178	3700477	220	rs57861694	rs7257905	231.351	0.36348	0.00245789	rs45525640	phosphatidylinositol-4-phosphate 5-kinase type 1 gamma [Source:HGNC Symbol;Acc:HGNC:8996]	Catalyzes the phosphorylation of phosphatidylinositol 4-phosphate (PtdIns4P) to form phosphatidylinositol 4,5-bisphosphate (PtdIns(4,5)P2). PtdIns(4,5)P2 is involved in a variety of cellular processes and is the substrate to form phosphatidylinositol 3,4,5-trisphosphate (PtdIns(3,4,5)P3), another second messenger. The majority of PtdIns(4,5)P2 is thought to occur via type I phosphatidylinositol 4-phosphate 5-kinases given the abundance of PtdIns4P. Participates in a variety of cellular processes such as vesicle mediated transport, cell adhesion, cell polarization and cell migration. Together with PIP5K1A is required for phagocytosis, but they regulate different types of actin remodeling at sequential steps. Promotes particle attachment by generating the pool of PtdIns(4,5)P2 that induces controlled actin depolymerization to facilitate Fc-gamma-R clustering. Mediates RAC1-dependent reorganization of actin filaments. Required for synaptic vesicle transport. Controls the plasma membrane pool of PtdIns(4,5)P2 implicated in synaptic vesicle endocytosis and exocytosis. Plays a role in endocytosis mediated by clathrin and AP-2 (adaptor protein complex 2). Required for clathrin-coated pits assembly at the synapse. Participates in cell junction assembly. Modulates adherens junctions formation by facilitating CDH1 trafficking. Required for focal adhesion dynamics. Modulates the targeting of talins (TLN1 and TLN2) to the plasma membrane and their efficient assembly into focal adhesions. Regulates the interaction between talins (TLN1 and TLN2) and beta-integrins. Required for uropodium formation and retraction of the cell rear during directed migration. Has a role in growth factor- stimulated directional cell migration and adhesion. Required for talin assembly into nascent adhesions forming at the leading edge toward the direction of the growth factor. Negative regulator of T-cell activation and adhesion. Negatively regulates integrin alpha-L/beta-2 (LFA-1) polarization and adhesion induced by T-cell receptor. Together with PIP5K1A have a role during embryogenesis and together with PIP5K1B may have a role immediately after birth.
PIP5K1P1	6	7986334	7990577	104	rs17339636	rs13206548	64.2611	0.883814	0.0277033	rs77959697	NA
PIP5KL1	9	130683807	130693076	85	rs743540	rs113481265	82.3428	0.455984	0.015879	rs113481265	phosphatidylinositol-4-phosphate 5-kinase like 1 [Source:HGNC Symbol;Acc:HGNC:28711]	May act as a scaffold to localize and regulate type I PI(4)P 5-kinases to specific compartments within the cell, where they generate PI(4,5)P2 for actin nucleation, signaling and scaffold protein recruitment and conversion to PI(3,4,5)P3.
PIPOX	17	27369917	27384236	93	rs35687820	rs56365334	122.924	0.145128	0.00595311	rs73266461	pipecolic acid and sarcosine oxidase [Source:HGNC Symbol;Acc:HGNC:17804]	Metabolizes sarcosine, L-pipecolic acid and L-proline.
PIPSL	10	95717896	95721672	55	rs7098106	rs76367218	104.088	0.0348055	0.00209863	rs9888014	NA
PIRT	17	10725791	10741418	120	rs8082078	rs12936465	91.6365	0.749974	0.0229531	rs12452673	phosphoinositide interacting regulator of transient receptor potential channels [Source:HGNC Symbol;Acc:HGNC:37239]	Regulatory subunit of TRPV1, a molecular sensor of noxious heat and capsaicin. Positively regulates TRPV1 channel activity via phosphatidylinositol 4,5-bisphosphate (PIP2). Binds various phosphoinositide, including phosphatidylinositol 4,5-bisphosphate (PIP2), but not phosphatidylinositol (PI).
PISD	22	32014476	32026810	71	rs147565484	rs9619224	51.6114	0.70181	0.00570277	rs180735472	phosphatidylserine decarboxylase [Source:HGNC Symbol;Acc:HGNC:8999]	Catalyzes the formation of phosphatidylethanolamine (PtdEtn) from phosphatidylserine (PtdSer). Plays a central role in phospholipid metabolism and in the interorganelle trafficking of phosphatidylserine.
PISRT1	3	138951833	138952364	80	rs78038466	rs79035763	145.858	0.0300792	0.000186899	rs79479147	NA
PITHD1	1	24104875	24114722	33	rs586173	rs11800561	45.8555	0.144811	0.0125992	rs28665368	PITH domain containing 1 [Source:HGNC Symbol;Acc:HGNC:25022]
PITPNA	17	1421282	1466110	243	rs45598333	rs145932983	214.269	0.657099	0.00552096	rs145653183	phosphatidylinositol transfer protein alpha [Source:HGNC Symbol;Acc:HGNC:9001]	Catalyzes the transfer of PtdIns and phosphatidylcholine between membranes.
PITPNA-AS1	17	1420212	1421390	150	rs111340661	rs113233735	103.275	0.863522	0.0198168	rs2286873	PITPNA antisense RNA 1 [Source:HGNC Symbol;Acc:HGNC:44116]	NA
PITPNB	22	28247656	28315294	77	rs45540534	rs34734418	197.876	0.000963746	4.59E-05	rs35568348	phosphatidylinositol transfer protein beta [Source:HGNC Symbol;Acc:HGNC:9002]	Catalyzes the transfer of PtdIns and phosphatidylcholine between membranes.
PITPNC1	17	65373396	65693379	478	rs7406437	rs12948646	414.503	0.742109	0.0121387	rs11654341	phosphatidylinositol transfer protein cytoplasmic 1 [Source:HGNC Symbol;Acc:HGNC:21045]	Phosphatidylinositol transfer proteins mediate the monomeric transport of lipids by shielding a lipid from the aqueous environment and binding the lipid in a hydrophobic cavity. Able to transfer phosphatidylinositol in vitro.
PITPNM1	11	67259238	67272843	58	rs1808279	rs75649061	101.979	0.0453166	0.00163431	rs751567	phosphatidylinositol transfer protein membrane associated 1 [Source:HGNC Symbol;Acc:HGNC:9003]	Regulates RHOA activity, and plays a role in cytoskeleton remodeling. Necessary for normal completion of cytokinesis. Plays a role in maintaining normal diacylglycerol levels in the Golgi apparatus. Binds phosphatidyl inositol phosphates (in vitro). May catalyze the transfer of phosphatidylinositol and phosphatidylcholine between membranes (By similarity). Necessary for maintaining the normal structure of the endoplasmic reticulum and the Golgi apparatus. Required for protein export from the endoplasmic reticulum and the Golgi. Binds calcium ions.
PITPNM2	12	123468026	123594975	86	rs148188282	rs1047158	159.12	0.0149051	0.00139937	rs11060993	phosphatidylinositol transfer protein membrane associated 2 [Source:HGNC Symbol;Acc:HGNC:21044]	Catalyzes the transfer of phosphatidylinositol and phosphatidylcholine between membranes (in vitro). Binds calcium ions.
PITPNM3	17	6354582	6459877	308	rs17794027	rs12953046	333.831	0.307723	0.00245871	rs17794027	PITPNM family member 3 [Source:HGNC Symbol;Acc:HGNC:21043]	Catalyzes the transfer of phosphatidylinositol and phosphatidylcholine between membranes (in vitro) (By similarity). Binds calcium ions.
PITRM1	10	3179918	3215033	326	rs10458790	rs7088720	361.295	0.281996	0.00304603	rs11592619	pitrilysin metallopeptidase 1 [Source:HGNC Symbol;Acc:HGNC:17663]	ATP-independent protease that degrades mitochondrial transit peptides after their cleavage. Also degrades other unstructured peptides. Specific for peptides in the range of 10 to 65 residues. Able to degrade amyloid beta A4 (APP) protein when it accumulates in mitochondrion, suggesting a link with Alzheimer disease. Shows a preference for cleavage after small polar residues and before basic residues, but without any positional preference.
PITRM1-AS1	10	3183792	3190821	275	rs78350712	rs11816442	294.172	0.336008	0.00464127	rs872398	PITRM1 antisense RNA 1 [Source:HGNC Symbol;Acc:HGNC:44675]	NA
PITX1	5	134363423	134369964	77	rs2879986	rs148338159	151.359	0.0155617	0.000670009	rs525962	paired like homeodomain 1 [Source:HGNC Symbol;Acc:HGNC:9004]	Sequence-specific transcription factor that binds gene promoters and activates their transcription. May play a role in the development of anterior structures, and in particular, the brain and facies and in specifying the identity or structure of hindlimb.
PITX2	4	111538579	111563279	83	rs73839666	rs12505886	99.1819	0.21963	0.0106472	rs56075507	paired like homeodomain 2 [Source:HGNC Symbol;Acc:HGNC:9005]	Controls cell proliferation in a tissue-specific manner and is involved in morphogenesis. During embryonic development, exerts a role in the expansion of muscle progenitors. May play a role in the proper localization of asymmetric organs such as the heart and stomach. Isoform PTX2C is involved in left-right asymmetry the developing embryo.
PITX3	10	103989945	104001231	46	rs11598856	rs61874857	55.2974	0.23976	0.0178615	rs10883719	paired like homeodomain 3 [Source:HGNC Symbol;Acc:HGNC:9006]	Transcriptional regulator which is important for the differentiation and maintenance of meso-diencephalic dopaminergic (mdDA) neurons during development. In addition to its importance during development, it also has roles in the long-term survival and maintenance of the mdDA neurons. Activates NR4A2/NURR1-mediated transcription of genes such as SLC6A3, SLC18A2, TH and DRD2 which are essential for development of mdDA neurons. Acts by decreasing the interaction of NR4A2/NURR1 with the corepressor NCOR2/SMRT which acts through histone deacetylases (HDACs) to keep promoters of NR4A2/NURR1 target genes in a repressed deacetylated state. Essential for the normal lens development and differentiation. Plays a critical role in the maintenance of mitotic activity of lens epithelial cells, fiber cell differentiation and in the control of the temporal and spatial activation of fiber cell-specific crystallins. Positively regulates FOXE3 expression and negatively regulates PROX1 in the anterior lens epithelium, preventing activation of CDKN1B/P27Kip1 and CDKN1C/P57Kip2 and thus maintains lens epithelial cells in cell cycle.
PIWIL1	12	130822432	130856877	210	rs1798293	rs7957706	182.303	0.618102	0.00293489	rs139547262	piwi like RNA-mediated gene silencing 1 [Source:HGNC Symbol;Acc:HGNC:9007]	Endoribonuclease that plays a central role in postnatal germ cells by repressing transposable elements and preventing their mobilization, which is essential for the germline integrity. Acts via the piRNA metabolic process, which mediates the repression of transposable elements during meiosis by forming complexes composed of piRNAs and Piwi proteins and governs the methylation and subsequent repression of transposons. Directly binds methylated piRNAs, a class of 24 to 30 nucleotide RNAs that are generated by a Dicer-independent mechanism and are primarily derived from transposons and other repeated sequence elements. Strongly prefers a uridine in the first position of their guide (g1U preference, also named 1U-bias). Not involved in the piRNA amplification loop, also named ping-pong amplification cycle. Acts as an endoribonuclease that cleaves transposon messenger RNAs. Besides their function in transposable elements repression, piRNAs are probably involved in other processes during meiosis such as translation regulation. Probable component of some RISC complex, which mediates RNA cleavage and translational silencing. Also plays a role in the formation of chromatoid bodies and is required for some miRNAs stability. Required to sequester RNF8 in the cytoplasm until late spermatogenesis; RNF8 being released upon ubiquitination and degradation of PIWIL1.|Isoform 3: May be a negative developmental regulator (PubMed:12037681, PubMed:16287078).
PIWIL2	8	22132809	22213584	156	rs112833877	rs17060826	106.666	0.866174	0.0103271	rs138503832	piwi like RNA-mediated gene silencing 2 [Source:HGNC Symbol;Acc:HGNC:17644]	Endoribonuclease that plays a central role during spermatogenesis by repressing transposable elements and preventing their mobilization, which is essential for the germline integrity (By similarity). Plays an essential role in meiotic differentiation of spermatocytes, germ cell differentiation and in self-renewal of spermatogonial stem cells (By similarity). Its presence in oocytes suggests that it may participate in similar functions during oogenesis in females (By similarity). Acts via the piRNA metabolic process, which mediates the repression of transposable elements during meiosis by forming complexes composed of piRNAs and Piwi proteins and govern the methylation and subsequent repression of transposons (By similarity). Directly binds piRNAs, a class of 24 to 30 nucleotide RNAs that are generated by a Dicer-independent mechanism and are primarily derived from transposons and other repeated sequence elements (By similarity). Associates with primary piRNAs in the cytoplasm and is required for PIWIL4/MIWI2 nuclear localization and association with secondary piRNAs antisense (By similarity). Plays a key role in the piRNA amplification loop, also named ping-pong amplification cycle, by acting as a 'slicer-competent' piRNA endoribonuclease that cleaves primary piRNAs, which are then loaded onto 'slicer-incompetent' PIWIL4 (By similarity). Besides their function in transposable elements repression, piRNAs are probably involved in other processes during meiosis such as translation regulation (By similarity). Indirectly modulates expression of genes such as PDGFRB, SLC2A1, ITGA6, GJA7, THY1, CD9 and STRA8 (By similarity). Inhibits tumor cell growth when repressed (By similarity). When overexpressed, acts as an oncogene by inhibition of apoptosis and promotion of proliferation in tumors (PubMed:16377660).
PIWIL3	22	25115000	25170687	187	rs7286031	rs5760689	191.779	0.394877	0.00920809	rs6004287	piwi like RNA-mediated gene silencing 3 [Source:HGNC Symbol;Acc:HGNC:18443]	May play a role during spermatogenesis by repressing transposable elements and preventing their mobilization, which is essential for the germline integrity. Acts via the piRNA metabolic process, which mediates the repression of transposable elements during meiosis by forming complexes composed of piRNAs and Piwi proteins and govern the methylation and subsequent repression of transposons. Directly binds piRNAs, a class of 24 to 30 nucleotide RNAs that are generated by a Dicer-independent mechanism and are primarily derived from transposons and other repeated sequence elements. Besides their function in transposable elements repression, piRNAs are probably involved in other processes during meiosis such as translation regulation.
PIWIL4	11	94300473	94354587	146	rs629156	rs643797	181.768	0.193106	0.00626346	rs118047478	piwi like RNA-mediated gene silencing 4 [Source:HGNC Symbol;Acc:HGNC:18444]	Plays a central role during spermatogenesis by repressing transposable elements and preventing their mobilization, which is essential for the germline integrity (By similarity). Acts via the piRNA metabolic process, which mediates the repression of transposable elements during meiosis by forming complexes composed of piRNAs and Piwi proteins and governs the methylation and subsequent repression of transposons (By similarity). Directly binds piRNAs, a class of 24 to 30 nucleotide RNAs that are generated by a Dicer-independent mechanism and are primarily derived from transposons and other repeated sequence elements (By similarity). Associates with secondary piRNAs antisense and PIWIL2/MILI is required for such association (By similarity). The piRNA process acts upstream of known mediators of DNA methylation (By similarity). Does not show endonuclease activity (By similarity). Plays a key role in the piRNA amplification loop, also named ping-pong amplification cycle, by acting as a 'slicer-incompetent' component that loads cleaved piRNAs from the 'slicer-competent' component PIWIL2 (By similarity). May be involved in the chromatin-modifying pathway by inducing 'Lys-9' methylation of histone H3 at some loci (PubMed:17544373).
PJA2	5	108670409	108745675	142	rs10214286	rs12186381	171.866	0.195692	0.00932214	rs9326768	praja ring finger ubiquitin ligase 2 [Source:HGNC Symbol;Acc:HGNC:17481]	Has E2-dependent E3 ubiquitin-protein ligase activity. Responsible for ubiquitination of cAMP-dependent protein kinase type I and type II-alpha/beta regulatory subunits and for targeting them for proteasomal degradation. Essential for PKA-mediated long-term memory processes.
PKD1	16	2138710	2185899	132	rs3211995	rs889495	190.06	0.082268	0.00178975	rs144408387	polycystin 1, transient receptor potential channel interacting [Source:HGNC Symbol;Acc:HGNC:9008]	Involved in renal tubulogenesis (PubMed:12482949). Involved in fluid-flow mechanosensation by the primary cilium in renal epithelium (By similarity). Acts as a regulator of cilium length, together with PKD2 (By similarity). The dynamic control of cilium length is essential in the regulation of mechanotransductive signaling (By similarity). The cilium length response creates a negative feedback loop whereby fluid shear-mediated deflection of the primary cilium, which decreases intracellular cAMP, leads to cilium shortening and thus decreases flow-induced signaling (By similarity). May be an ion-channel regulator. Involved in adhesive protein-protein and protein-carbohydrate interactions.
PKD1L1	7	47814249	47988071	262	rs6959690	rs2708885	258.066	0.466673	0.00595072	rs6962348	polycystin 1 like 1, transient receptor potential channel interacting [Source:HGNC Symbol;Acc:HGNC:18053]	Component of a ciliary calcium channel that controls calcium concentration within primary cilia without affecting cytoplasmic calcium concentration. Forms a heterodimer with PKD2L1 in primary cilia and forms a calcium-permeant ciliary channel that regulates sonic hedgehog/SHH signaling and GLI2 transcription. Does not constitute the pore-forming subunit. Also involved in left/right axis specification downstream of nodal flow: forms a complex with PKD2 in cilia to facilitate flow detection in left/right patterning.
PKD1L2	16	81134483	81253975	428	rs62054594	rs4889294	507.931	0.170793	0.000160613	rs62054666	polycystin 1 like 2 (gene/pseudogene) [Source:HGNC Symbol;Acc:HGNC:21715]	May function as an ion-channel regulator. May function as a G-protein-coupled receptor.
PKD1L3	16	71963440	72033877	139	rs2288030	rs699450	294.957	0.00861789	0.000245684	rs11647947	NA
PKD2	4	88928798	88998931	157	rs62308636	rs148066465	117.805	0.763745	0.0207111	rs13120940	polycystin 2, transient receptor potential cation channel [Source:HGNC Symbol;Acc:HGNC:9009]	Functions as a cation channel involved in fluid-flow mechanosensation by the primary cilium in renal epithelium (PubMed:18695040). Functions as outward-rectifying K(+) channel, but is also permeable to Ca(2+), and to a much lesser degree also to Na(+) (PubMed:11854751, PubMed:15692563, PubMed:27071085, PubMed:27991905). May contribute to the release of Ca(2+) stores from the endoplasmic reticulum (PubMed:11854751, PubMed:20881056). Together with TRPV4, forms mechano- and thermosensitive channels in cilium (PubMed:18695040). PKD1 and PKD2 may function through a common signaling pathway that is necessary to maintain the normal, differentiated state of renal tubule cells. Acts as a regulator of cilium length, together with PKD1. The dynamic control of cilium length is essential in the regulation of mechanotransductive signaling. The cilium length response creates a negative feedback loop whereby fluid shear-mediated deflection of the primary cilium, which decreases intracellular cAMP, leads to cilium shortening and thus decreases flow-induced signaling. Also involved in left-right axis specification via its role in sensing nodal flow; forms a complex with PKD1L1 in cilia to facilitate flow detection in left-right patterning. Detection of asymmetric nodal flow gives rise to a Ca(2+) signal that is required for normal, asymmetric expression of genes involved in the specification of body left-right laterality.
PKD2L1	10	102047902	102090243	115	rs3750709	rs621832	155.737	0.112823	0.00111545	rs10883463	polycystin 2 like 1, transient receptor potential cation channel [Source:HGNC Symbol;Acc:HGNC:9011]	Pore-forming subunit of a ciliary calcium channel that controls calcium concentration within primary cilia without affecting cytoplasmic calcium concentration. Forms a heterodimer with PKD1L1 in primary cilia and forms a calcium-permeant ciliary channel that regulates sonic hedgehog/SHH signaling and GLI2 transcription. May act as a sour taste receptor by forming a calcium channel with PKD1L3 in gustatory cells; however, its contribution to sour taste perception is unclear in vivo and may be indirect.
PKD2L2	5	137225124	137276156	69	rs847822	rs113712381	65.4431	0.490692	0.0106705	rs191855029	polycystin 2 like 2, transient receptor potential cation channel [Source:HGNC Symbol;Acc:HGNC:9012]	May function as a subunit of a cation channel and play a role in fertilization.
PKDCC	2	42275160	42285668	113	rs7583681	rs2374392	119.633	0.339575	0.00980699	rs115541976	protein kinase domain containing, cytoplasmic [Source:HGNC Symbol;Acc:HGNC:25123]	Secreted tyrosine-protein kinase that mediates phosphorylation of extracellular proteins and endogenous proteins in the secretory pathway, which is essential for patterning at organogenesis stages. Mediates phosphorylation of MMP1, MMP13, MMP14, MMP19 and ERP29 (PubMed:25171405). Probably plays a role in platelets: rapidly and quantitatively secreted from platelets in response to stimulation of platelet degranulation (PubMed:25171405). May also have serine/threonine protein kinase activity. Required for longitudinal bone growth through regulation of chondrocyte differentiation. May be indirectly involved in protein transport from the Golgi apparatus to the plasma membrane.
PKDREJ	22	46651559	46659219	76	rs73177036	rs77077813	48.4073	0.853974	0.0345378	rs148478205	polycystin family receptor for egg jelly [Source:HGNC Symbol;Acc:HGNC:9015]	May have a central role in fertilization. May generate a Ca(2+) transporting channel directly involved in initiating the acrosome reaction of the sperm.
PKHD1	6	51480144	51952423	344	rs77893019	rs1892277	302.499	0.659434	0.00723118	rs56351548	PKHD1, fibrocystin/polyductin [Source:HGNC Symbol;Acc:HGNC:9016]	May be required for correct bipolar cell division through the regulation of centrosome duplication and mitotic spindle assembly. May be a receptor protein that acts in collecting-duct and biliary differentiation.
PKHD1L1	8	110374705	110543500	147	rs2926254	rs113841237	221.061	0.0571728	0.00343712	rs10097534	PKHD1 like 1 [Source:HGNC Symbol;Acc:HGNC:20313]
PKI55	2	217081611	217084915	71	rs3770507	rs17822240	59.0003	0.604586	0.0209432	rs207892	NA
PKIA	8	79428335	79517502	108	rs13274904	rs11781946	190.162	0.0241771	5.75E-05	rs73687528	cAMP-dependent protein kinase inhibitor alpha [Source:HGNC Symbol;Acc:HGNC:9017]	Extremely potent competitive inhibitor of cAMP-dependent protein kinase activity, this protein interacts with the catalytic subunit of the enzyme after the cAMP-induced dissociation of its regulatory chains.
PKIB	6	122793061	123047518	223	rs487487	rs72968513	273.821	0.164199	0.000445277	rs72962423	cAMP-dependent protein kinase inhibitor beta [Source:HGNC Symbol;Acc:HGNC:9018]	Extremely potent competitive inhibitor of cAMP-dependent protein kinase activity, this protein interacts with the catalytic subunit of the enzyme after the cAMP-induced dissociation of its regulatory chains.
PKIG	20	43160421	43247678	122	rs8124001	rs74370808	133.472	0.317994	0.00924692	rs190556385	cAMP-dependent protein kinase inhibitor gamma [Source:HGNC Symbol;Acc:HGNC:9019]	Extremely potent competitive inhibitor of cAMP-dependent protein kinase activity, this protein interacts with the catalytic subunit of the enzyme after the cAMP-induced dissociation of its regulatory chains.
PKLR	1	155259083	155271225	44	rs2075569	rs114760481	55.7752	0.173418	0.00443778	rs8177992	pyruvate kinase L/R [Source:HGNC Symbol;Acc:HGNC:9020]	NA
PKM	15	72491369	72523727	62	rs12442680	rs67849115	59.8291	0.46628	0.0145047	rs12916226	pyruvate kinase M1/2 [Source:HGNC Symbol;Acc:HGNC:9021]	Glycolytic enzyme that catalyzes the transfer of a phosphoryl group from phosphoenolpyruvate (PEP) to ADP, generating ATP. Stimulates POU5F1-mediated transcriptional activation. Plays a general role in caspase independent cell death of tumor cells. The ratio between the highly active tetrameric form and nearly inactive dimeric form determines whether glucose carbons are channeled to biosynthetic processes or used for glycolytic ATP production. The transition between the 2 forms contributes to the control of glycolysis and is important for tumor cell proliferation and survival.
PKMYT1	16	3022791	3030540	165	rs36122103	rs2244494	135.863	0.634402	0.00974547	rs62032354	protein kinase, membrane associated tyrosine/threonine 1 [Source:HGNC Symbol;Acc:HGNC:29650]	Acts as a negative regulator of entry into mitosis (G2 to M transition) by phosphorylation of the CDK1 kinase specifically when CDK1 is complexed to cyclins. Mediates phosphorylation of CDK1 predominantly on 'Thr-14'. Also involved in Golgi fragmentation. May be involved in phosphorylation of CDK1 on 'Tyr-15' to a lesser degree, however tyrosine kinase activity is unclear and may be indirect. May be a downstream target of Notch signaling pathway during eye development.
PKN1	19	14544165	14582679	191	rs9917042	rs10415386	325.168	0.0203669	0.00197344	rs3760703	protein kinase N1 [Source:HGNC Symbol;Acc:HGNC:9405]	PKC-related serine/threonine-protein kinase involved in various processes such as regulation of the intermediate filaments of the actin cytoskeleton, cell migration, tumor cell invasion and transcription regulation. Part of a signaling cascade that begins with the activation of the adrenergic receptor ADRA1B and leads to the activation of MAPK14. Regulates the cytoskeletal network by phosphorylating proteins such as VIM and neurofilament proteins NEFH, NEFL and NEFM, leading to inhibit their polymerization. Phosphorylates 'Ser-575', 'Ser-637' and 'Ser-669' of MAPT/Tau, lowering its ability to bind to microtubules, resulting in disruption of tubulin assembly. Acts as a key coactivator of androgen receptor (ANDR)-dependent transcription, by being recruited to ANDR target genes and specifically mediating phosphorylation of 'Thr-11' of histone H3 (H3T11ph), a specific tag for epigenetic transcriptional activation that promotes demethylation of histone H3 'Lys-9' (H3K9me) by KDM4C/JMJD2C. Phosphorylates HDAC5, HDAC7 and HDAC9, leading to impair their import in the nucleus. Phosphorylates 'Thr-38' of PPP1R14A, 'Ser-159', 'Ser-163' and 'Ser-170' of MARCKS, and GFAP. Able to phosphorylate RPS6 in vitro.
PKN2	1	89149921	89301938	98	rs529254	rs6659626	102.66	0.366268	0.0261675	rs114634413	protein kinase N2 [Source:HGNC Symbol;Acc:HGNC:9406]	PKC-related serine/threonine-protein kinase and Rho/Rac effector protein that participates in specific signal transduction responses in the cell. Plays a role in the regulation of cell cycle progression, actin cytoskeleton assembly, cell migration, cell adhesion, tumor cell invasion and transcription activation signaling processes. Phosphorylates CTTN in hyaluronan-induced astrocytes and hence decreases CTTN ability to associate with filamentous actin. Phosphorylates HDAC5, therefore lead to impair HDAC5 import. Direct RhoA target required for the regulation of the maturation of primordial junctions into apical junction formation in bronchial epithelial cells. Required for G2/M phases of the cell cycle progression and abscission during cytokinesis in a ECT2-dependent manner. Stimulates FYN kinase activity that is required for establishment of skin cell-cell adhesion during keratinocytes differentiation. Regulates epithelial bladder cells speed and direction of movement during cell migration and tumor cell invasion. Inhibits Akt pro-survival-induced kinase activity. Mediates Rho protein-induced transcriptional activation via the c-fos serum response factor (SRF). Phosphorylates HCV NS5B leading to stimulation of HCV RNA replication.
PKN3	9	131464801	131483199	51	rs10760571	rs11560592	69.8905	0.124592	0.00854784	rs200788311	protein kinase N3 [Source:HGNC Symbol;Acc:HGNC:17999]	Contributes to invasiveness in malignant prostate cancer.
PKNOX1	21	44394619	44454041	211	rs35612957	rs234785	148.194	0.792612	0.0207661	rs112219271	PBX/knotted 1 homeobox 1 [Source:HGNC Symbol;Acc:HGNC:9022]
PKNOX2	11	125034558	125303285	413	rs142368035	rs485680	438.352	0.33844	0.0105378	rs3808997	PBX/knotted 1 homeobox 2 [Source:HGNC Symbol;Acc:HGNC:16714]
PKP1	1	201252579	201302121	161	rs12129696	rs72737636	146.736	0.522551	0.00353346	rs1257394	plakophilin 1 [Source:HGNC Symbol;Acc:HGNC:9023]	Seems to play a role in junctional plaques. Contributes to epidermal morphogenesis.
PKP2	12	32943679	33049780	248	rs67335394	rs10844398	268.138	0.318365	0.00519531	rs113867373	plakophilin 2 [Source:HGNC Symbol;Acc:HGNC:9024]	May play a role in junctional plaques.
PKP3	11	394216	404908	164	rs149221168	rs7105294	140.939	0.650913	0.0082307	rs7947784	plakophilin 3 [Source:HGNC Symbol;Acc:HGNC:9025]	May play a role in junctional plaques.
PKP4	2	159313475	159537940	237	rs71421074	rs56111100	364.011	0.0599783	0.00125517	rs1055579	plakophilin 4 [Source:HGNC Symbol;Acc:HGNC:9026]	Plays a role as a regulator of Rho activity during cytokinesis. May play a role in junctional plaques.
PLA1A	3	119316694	119348658	120	rs13071247	rs6438542	141.667	0.240263	0.00564371	rs79456079	phospholipase A1 member A [Source:HGNC Symbol;Acc:HGNC:17661]	Hydrolyzes the ester bond at the sn-1 position of glycerophospholipids and produces 2-acyl lysophospholipids. Hydrolyzes phosphatidylserine (PS) in the form of liposomes and 1-acyl-2 lysophosphatidylserine (lyso-PS), but not triolein, phosphatidylcholine (PC), phosphatidylethanolamine (PE), phosphatidic acid (PA) or phosphatidylinositol (PI). Isoform 2 hydrolyzes lyso-PS but not PS. Hydrolysis of lyso-PS in peritoneal mast cells activated by receptors for IgE leads to stimulate histamine production.
PLA2G10	16	14766404	14788526	36	rs117106906	rs117722657	31.0986	0.591564	0.00888338	rs79446191	phospholipase A2 group X [Source:HGNC Symbol;Acc:HGNC:9029]	PA2 catalyzes the calcium-dependent hydrolysis of the 2-acyl groups in 3-sn-phosphoglycerides. Has a powerful potency for releasing arachidonic acid from cell membrane phospholipids. Prefers phosphatidylethanolamine and phosphatidylcholine liposomes to those of phosphatidylserine.
PLA2G12A	4	110631144	110651242	86	rs4698744	rs28851494	78.0711	0.560764	0.00134969	rs113491403	phospholipase A2 group XIIA [Source:HGNC Symbol;Acc:HGNC:18554]	PA2 catalyzes the calcium-dependent hydrolysis of the 2-acyl groups in 3-sn-phosphoglycerides. Does not exhibit detectable activity toward sn-2-arachidonoyl- or linoleoyl-phosphatidylcholine or -phosphatidylethanolamine.
PLA2G12B	10	74694937	74714510	59	rs17730544	rs2394925	80.2513	0.144686	0.0216407	rs76295816	phospholipase A2 group XIIB [Source:HGNC Symbol;Acc:HGNC:18555]	Not known; does not seem to have catalytic activity.
PLA2G15	16	68279246	68294961	54	rs71393983	rs3743741	91.3681	0.0610462	0.00630401	rs56372488	phospholipase A2 group XV [Source:HGNC Symbol;Acc:HGNC:17163]	Has transacylase and calcium-independent phospholipase A2 activity (PubMed:20410020, PubMed:23958596). Catalyzes the formation of 1-O-acyl-N-acetylsphingosine and the concomitant release of a lyso-phospholipid (PubMed:11790796, PubMed:25727495). Has high activity with 1-palmitoyl-2-oleoyl-sn-glycero-3-phosphocholine (POPC) and 1,2-dioleoyl-sn-glycero-3-phosphocholine (DOPC), catalyzing the transfer of oleic acid to N-acetyl-sphingosine. Required for normal phospholipid degradation in alveolar and peritoneal macrophages and in spleen (By similarity). May have weak lysophospholipase activity (PubMed:10092508).
PLA2G16	11	63341943	63381941	85	rs12281802	rs17158489	57.7929	0.866049	0.020899	rs12575946	phospholipase A2 group XVI [Source:HGNC Symbol;Acc:HGNC:17825]	Lipid-modifying enzyme that acts as major regulator of adipocyte lipolysis by catalyzing the release of fatty acids from phospholipids in adipose tissue (PubMed:19615464, PubMed:19047760, PubMed:20837014, PubMed:22605381, PubMed:22923616). Shows phospholipase A1 and A2 activity, catalyzing the calcium-independent hydrolysis of acyl groups in various phosphatidylcholines (PC) and phosphatidylethanolamine (PE) (PubMed:19615464, PubMed:19047760, PubMed:20837014, PubMed:22605381, PubMed:22923616). For most substrates, phospholipase A1 activity is much higher than phospholipase A2 activity (PubMed:19047760). Phospholipase activity causes decreased intracellular levels of ether-type lipids, affecting peroxisome metabolism (By similarity). May also have acyltransferase activity: catalyzes both N-acylation of phosphatidylethanolamine to form N-acyl-phosphatidylethanolamine and O-acylation of lyso-phosphatidylcholines to form phosphatidylcholines (PubMed:22605381, PubMed:25383759). The relevance of acyltransferase activity in vivo is however unclear and would require additional evidences (PubMed:22605381, PubMed:25383759). Also has weak lysophospholipase activity.|(Microbial infection) Acts as a host factor for picornaviruses: required during early infection to promote viral genome release into the cytoplasm (PubMed:28077878). May act as a cellular sensor of membrane damage at sites of virus entry, which relocalizes to sites of membrane rupture upon virus unfection (PubMed:28077878). Facilitates safe passage of the RNA away from LGALS8, enabling viral genome translation by host ribosome (PubMed:28077878). May also be involved in initiating pore formation, increasing pore size or in maintaining pores for genome delivery (PubMed:28077878). The lipid-modifying enzyme activity is required for this process (PubMed:28077878).
PLA2G1B	12	120759913	120765592	67	rs12826426	rs16950101	57.3201	0.580166	0.00569429	rs117525010	phospholipase A2 group IB [Source:HGNC Symbol;Acc:HGNC:9030]	PA2 catalyzes the calcium-dependent hydrolysis of the 2-acyl groups in 3-sn-phosphoglycerides, this releases glycerophospholipids and arachidonic acid that serve as the precursors of signal molecules.
PLA2G2A	1	20301923	20306932	135	rs818966	rs12089901	194.658	0.0915198	0.0114509	rs2790482	phospholipase A2 group IIA [Source:HGNC Symbol;Acc:HGNC:9031]	Catalyzes the calcium-dependent hydrolysis of the 2-acyl groups in 3-sn-phosphoglycerides (PubMed:2925633). Thought to participate in the regulation of phospholipid metabolism in biomembranes including eicosanoid biosynthesis. Independent of its catalytic activity, acts as a ligand for integrins (PubMed:18635536, PubMed:25398877). Binds to and activates integrins ITGAV:ITGB3, ITGA4:ITGB1 and ITGA5:ITGB1 (PubMed:18635536, PubMed:25398877). Binds to a site (site 2) which is distinct from the classical ligand-binding site (site 1) and induces integrin conformational changes and enhanced ligand binding to site 1 (PubMed:25398877). Induces cell proliferation in an integrin-dependent manner (PubMed:18635536).
PLA2G2C	1	20490483	20501687	134	rs62541897	rs10489155	110.328	0.731452	0.00936815	rs62541897	phospholipase A2 group IIC [Source:HGNC Symbol;Acc:HGNC:9032]	Inactive phospholipase.
PLA2G2D	1	20439142	20446059	164	rs16860431	rs75339882	155.025	0.531406	0.00936815	rs62541897	phospholipase A2 group IID [Source:HGNC Symbol;Acc:HGNC:9033]	PA2 catalyzes the calcium-dependent hydrolysis of the 2-acyl groups in 3-sn-phosphoglycerides. L-alpha-1-palmitoyl-2-linoleoyl phosphatidylethanolamine is more efficiently hydrolyzed than the other phospholipids examined.
PLA2G2E	1	20246799	20250110	116	rs150022351	rs2050781	177.741	0.0671139	0.00682413	rs74608669	phospholipase A2 group IIE [Source:HGNC Symbol;Acc:HGNC:13414]	PA2 catalyzes the calcium-dependent hydrolysis of the 2-acyl groups in 3-sn-phosphoglycerides. Has a preference for arachidonic-containing phospholipids.
PLA2G2F	1	20465822	20476879	163	rs11573287	rs17354867	156.08	0.5204	0.00936815	rs62541897	phospholipase A2 group IIF [Source:HGNC Symbol;Acc:HGNC:30040]	PA2 catalyzes the calcium-dependent hydrolysis of the 2-acyl groups in 3-sn-phosphoglycerides. Hydrolyzes phosphatidylglycerol versus phosphatidylcholine with a 15-fold preference.
PLA2G3	22	31530792	31536593	93	rs9621185	rs4820952	98.2802	0.36179	0.00599888	rs2017301	phospholipase A2 group III [Source:HGNC Symbol;Acc:HGNC:17934]	PA2 catalyzes the calcium-dependent hydrolysis of the 2-acyl groups in 3-sn-phosphoglycerides. Shows an 11-fold preference for phosphatidylglycerol over phosphatidylcholine (PC). Preferential cleavage: 1-palmitoyl-2-linoleoyl-phosphatidylethanolamine (PE) > 1-palmitoyl-2-linoleoyl-PC > 1-palmitoyl-2-arachidonoyl-PC > 1-palmitoyl-2-arachidonoyl-PE. Plays a role in ciliogenesis.
PLA2G4A	1	186798031	186958113	201	rs7515232	rs12566615	281.334	0.055101	0.00091223	rs7544964	phospholipase A2 group IVA [Source:HGNC Symbol;Acc:HGNC:9035]	Selectively hydrolyzes arachidonyl phospholipids in the sn-2 position releasing arachidonic acid. Together with its lysophospholipid activity, it is implicated in the initiation of the inflammatory response.
PLA2G4B	15	42131010	42140346	120	rs79513844	rs1672461	195.153	0.0729655	0.00648981	rs1672465	phospholipase A2 group IVB [Source:HGNC Symbol;Acc:HGNC:9036]	Calcium-dependent phospholipase A2 that selectively hydrolyzes glycerophospholipids in the sn-2 position with a preference for arachidonoyl phospholipids. Has a much weaker activity than PLA2G4A. Isoform 3 has calcium-dependent activity against palmitoyl-arachidonyl-phosphatidylethanolamine and low level lysophospholipase activity but no activity against phosphatidylcholine. Isoform 5 does have activity against phosphatidylcholine.
PLA2G4C	19	48551099	48614109	241	rs28654141	rs11672629	256.795	0.340994	0.00372781	rs35040936	phospholipase A2 group IVC [Source:HGNC Symbol;Acc:HGNC:9037]	Has a preference for arachidonic acid at the sn-2 position of phosphatidylcholine as compared with palmitic acid.
PLA2G4D	15	42359880	42386752	178	rs7182355	rs636535	270.211	0.0800573	0.00137814	rs682359	phospholipase A2 group IVD [Source:HGNC Symbol;Acc:HGNC:30038]	Calcium-dependent phospholipase A2 that selectively hydrolyzes glycerophospholipids in the sn-2 position (PubMed:14709560). May have a substrate specificity for linoleic acid at the sn-2 position (PubMed:14709560).
PLA2G4E	15	42273779	42342901	204	rs55809667	rs74512700	202.933	0.442842	0.00345937	rs4924618	phospholipase A2 group IVE [Source:HGNC Symbol;Acc:HGNC:24791]	Calcium-dependent phospholipase A2 that selectively hydrolyzes glycerophospholipids in the sn-2 position.
PLA2G4F	15	42433331	42448839	139	rs143644674	rs117699668	243.127	0.0325734	0.00137814	rs682359	phospholipase A2 group IVF [Source:HGNC Symbol;Acc:HGNC:27396]	Calcium-dependent phospholipase A2 that selectively hydrolyzes glycerophospholipids in the sn-2 position. Has higher enzyme activity for phosphatidylethanolamine than phosphatidylcholine.
PLA2G5	1	20396700	20418394	153	rs1702088	rs116218588	166.408	0.323962	0.00936815	rs62541897	phospholipase A2 group V [Source:HGNC Symbol;Acc:HGNC:9038]	PA2 catalyzes the calcium-dependent hydrolysis of the 2-acyl groups in 3-sn-phosphoglycerides. This isozyme hydrolyzes more efficiently L-alpha-1-palmitoyl-2-oleoyl phosphatidylcholine than L-alpha-1-palmitoyl-2-arachidonyl phosphatidylcholine, L-alpha-1-palmitoyl-2-arachidonyl phosphatidylethanolamine, or L-alpha-1-stearoyl-2-arachidonyl phosphatidylinositol. May be involved in the production of lung surfactant, the remodeling or regulation of cardiac muscle.
PLA2G6	22	38507501	38577836	144	rs56111993	rs117666793	195.609	0.132115	0.00317898	rs2277844	phospholipase A2 group VI [Source:HGNC Symbol;Acc:HGNC:9039]	Catalyzes the release of fatty acids from phospholipids. It has been implicated in normal phospholipid remodeling, nitric oxide-induced or vasopressin-induced arachidonic acid release and in leukotriene and prostaglandin production. May participate in fas mediated apoptosis and in regulating transmembrane ion flux in glucose-stimulated B-cells. Has a role in cardiolipin (CL) deacylation. Required for both speed and directionality of monocyte MCP1/CCL2-induced chemotaxis through regulation of F-actin polymerization at the pseudopods.|Isoform ankyrin-iPLA2-1 and isoform ankyrin-iPLA2-2, which lack the catalytic domain, are probably involved in the negative regulation of iPLA2 activity.
PLA2G7	6	46672052	46703430	87	rs145900976	rs72869765	87.3995	0.417592	0.0335525	rs4714950	phospholipase A2 group VII [Source:HGNC Symbol;Acc:HGNC:9040]	Modulates the action of platelet-activating factor (PAF) by hydrolyzing the sn-2 ester bond to yield the biologically inactive lyso-PAF. Has a specificity for substrates with a short residue at the sn-2 position. It is inactive against long-chain phospholipids.
PLA2R1	2	160797259	160919126	182	rs62176693	rs11895959	145.21	0.712522	0.044851	rs116650458	phospholipase A2 receptor 1 [Source:HGNC Symbol;Acc:HGNC:9042]	Receptor for secretory phospholipase A2 (sPLA2). Acts as a receptor for phosholipase sPLA2-IB/PLA2G1B but not sPLA2-IIA/PLA2G2A. Also able to bind to snake PA2-like toxins. Although its precise function remains unclear, binding of sPLA2 to its receptor participates in both positive and negative regulation of sPLA2 functions as well as clearance of sPLA2. Binding of sPLA2-IB/PLA2G1B induces various effects depending on the cell type, such as activation of the mitogen-activated protein kinase (MAPK) cascade to induce cell proliferation, the production of lipid mediators, selective release of arachidonic acid in bone marrow-derived mast cells. In neutrophils, binding of sPLA2-IB/PLA2G1B can activate p38 MAPK to stimulate elastase release and cell adhesion. May be involved in responses in proinflammatory cytokine productions during endotoxic shock. Also has endocytic properties and rapidly internalizes sPLA2 ligands, which is particularly important for the clearance of extracellular sPLA2s to protect their potent enzymatic activities. The soluble secretory phospholipase A2 receptor form is circulating and acts as a negative regulator of sPLA2 functions by blocking the biological functions of sPLA2-IB/PLA2G1B.
PLAA	9	26903367	26947468	79	rs10967569	rs10967651	118.423	0.0944052	0.000874677	rs7025658	phospholipase A2 activating protein [Source:HGNC Symbol;Acc:HGNC:9043]	May play a role in protein ubiquitination, sorting and degradation through its association with VCP. May play a role in macroautophagy, regulating for instance the clearance of damaged lysosomes.
PLAC4	21	42547157	42557166	161	rs9979680	rs28582493	136.57	0.688515	0.0113101	rs28582493	placenta specific 4 [Source:HGNC Symbol;Acc:HGNC:14616]	NA
PLAC8	4	84011210	84035911	105	rs34836925	rs62302710	154.261	0.0642552	0.00350128	rs4693555	placenta specific 8 [Source:HGNC Symbol;Acc:HGNC:19254]
PLAC8L1	5	145463875	145483946	51	rs17796750	rs34342344	66.3293	0.139529	0.00599241	rs116693972	PLAC8 like 1 [Source:HGNC Symbol;Acc:HGNC:31746]
PLAC9	10	81892257	81904784	133	rs73295373	rs17676697	86.5097	0.888155	0.00989464	rs117468687	placenta specific 9 [Source:HGNC Symbol;Acc:HGNC:19255]
PLAG1	8	57073467	57123859	98	rs75478682	rs77978038	74.0903	0.779838	0.0372107	rs75951998	PLAG1 zinc finger [Source:HGNC Symbol;Acc:HGNC:9045]	Transcription factor whose activation results in up-regulation of target genes, such as IGFII, leading to uncontrolled cell proliferation: when overexpressed in cultured cells, higher proliferation rate and transformation are observed. Other target genes such as CRLF1, CRABP2, CRIP2, PIGF are strongly induced in cells with PLAG1 induction. Proto-oncogene whose ectopic expression can trigger the development of pleomorphic adenomas of the salivary gland and lipoblastomas. Overexpression is associated with up-regulation of IGFII, is frequently observed in hepatoblastoma, common primary liver tumor in childhood. Cooperates with CBFB-MYH11, a fusion gene important for myeloid leukemia.
PLAGL1	6	144261436	144385736	220	rs116907359	rs9403548	285.535	0.136784	0.000387623	rs62427125	PLAG1 like zinc finger 1 [Source:HGNC Symbol;Acc:HGNC:9046]	Shows weak transcriptional activatory activity. Transcriptional regulator of the type 1 receptor for pituitary adenylate cyclase-activating polypeptide.
PLAGL2	20	30780306	30795546	32	rs6089195	rs6057547	66.0414	0.0162367	0.000689353	rs6141641	PLAG1 like zinc finger 2 [Source:HGNC Symbol;Acc:HGNC:9047]	Shows weak transcriptional activatory activity.
PLAT	8	42032235	42065194	76	rs9692933	rs74383185	67.9703	0.528877	0.0109864	rs8178687	plasminogen activator, tissue type [Source:HGNC Symbol;Acc:HGNC:9051]	Converts the abundant, but inactive, zymogen plasminogen to plasmin by hydrolyzing a single Arg-Val bond in plasminogen. By controlling plasmin-mediated proteolysis, it plays an important role in tissue remodeling and degradation, in cell migration and many other physiopathological events. Plays a direct role in facilitating neuronal migration.
PLAU	10	75670861	75677258	78	rs149718474	rs78850973	68.6849	0.570038	0.0613014	rs2633322	plasminogen activator, urokinase [Source:HGNC Symbol;Acc:HGNC:9052]	Specifically cleaves the zymogen plasminogen to form the active enzyme plasmin.
PLAUR	19	44150246	44174498	172	rs141683698	rs79044778	248.039	0.0623222	0.000659252	rs17655646	plasminogen activator, urokinase receptor [Source:HGNC Symbol;Acc:HGNC:9053]	Acts as a receptor for urokinase plasminogen activator. Plays a role in localizing and promoting plasmin formation. Mediates the proteolysis-independent signal transduction activation effects of U-PA. It is subject to negative-feedback regulation by U-PA which cleaves it into an inactive form.
PLB1	2	28718937	28866653	315	rs2940799	rs77512722	528.665	0.0117288	0.000107632	rs1828239	phospholipase B1 [Source:HGNC Symbol;Acc:HGNC:30041]	Membrane-associated phospholipase. Exhibits a calcium-independent broad substrate specificity including phospholipase A2/lysophospholipase activity. Preferential hydrolysis at the sn-2 position of diacylphospholipids and diacyglycerol, whereas it shows no positional specificity toward triacylglycerol. Exhibits also esterase activity toward p-nitrophenyl. May act on the brush border membrane to facilitate the absorption of digested lipids.
PLBD1	12	14656596	14720791	86	rs4576875	rs12304530	49.4635	0.952468	0.0280553	rs149216196	phospholipase B domain containing 1 [Source:HGNC Symbol;Acc:HGNC:26215]	In view of the small size of the putative binding pocket, it has been proposed that it may act as an amidase or a peptidase (By similarity). Exhibits a weak phospholipase activity, acting on various phospholipids, including phosphatidylcholine, phosphatidylinositol, phosphatidylethanolamine and lysophospholipids.
PLBD2	12	113796370	113827458	101	rs113568414	rs34861949	84.8434	0.646349	0.0137131	rs80311476	phospholipase B domain containing 2 [Source:HGNC Symbol;Acc:HGNC:27283]	Putative phospholipase.
PLCB1	20	8112911	8865547	806	rs16994407	rs4299396	981.488	0.100613	0.000609068	rs35268864	phospholipase C beta 1 [Source:HGNC Symbol;Acc:HGNC:15917]	The production of the second messenger molecules diacylglycerol (DAG) and inositol 1,4,5-trisphosphate (IP3) is mediated by activated phosphatidylinositol-specific phospholipase C enzymes.
PLCB2	15	40580097	40600174	165	rs1545820	rs76277863	111.397	0.915615	0.0210143	rs17669426	phospholipase C beta 2 [Source:HGNC Symbol;Acc:HGNC:9055]	The production of the second messenger molecules diacylglycerol (DAG) and inositol 1,4,5-trisphosphate (IP3) is mediated by activated phosphatidylinositol-specific phospholipase C enzymes.
PLCB3	11	64018994	64036924	69	rs7102415	rs9787810	86.8902	0.191888	0.00947766	rs11608247	phospholipase C beta 3 [Source:HGNC Symbol;Acc:HGNC:9056]	The production of the second messenger molecules diacylglycerol (DAG) and inositol 1,4,5-trisphosphate (IP3) is mediated by activated phosphatidylinositol-specific phospholipase C enzymes.
PLCB4	20	9049700	9461462	346	rs226180	rs8121751	414.25	0.147315	0.00111236	rs3819579	phospholipase C beta 4 [Source:HGNC Symbol;Acc:HGNC:9059]	The production of the second messenger molecules diacylglycerol (DAG) and inositol 1,4,5-trisphosphate (IP3) is mediated by activated phosphatidylinositol-specific phospholipase C enzymes. This form has a role in retina signal transduction.
PLCD1	3	38048986	38071154	93	rs9847659	rs62240709	76.5394	0.66633	0.0388834	rs79990863	phospholipase C delta 1 [Source:HGNC Symbol;Acc:HGNC:9060]	The production of the second messenger molecules diacylglycerol (DAG) and inositol 1,4,5-trisphosphate (IP3) is mediated by activated phosphatidylinositol-specific phospholipase C enzymes. Essential for trophoblast and placental development.
PLCD3	17	43189007	43209900	113	rs12451399	rs62066678	141.462	0.21144	0.00428436	rs2306828	phospholipase C delta 3 [Source:HGNC Symbol;Acc:HGNC:9061]	Hydrolyzes the phosphatidylinositol 4,5-bisphosphate (PIP2) to generate 2 second messenger molecules diacylglycerol (DAG) and inositol 1,4,5-trisphosphate (IP3). DAG mediates the activation of protein kinase C (PKC), while IP3 releases Ca(2+) from intracellular stores. Essential for trophoblast and placental development. May participate in cytokinesis by hydrolyzing PIP2 at the cleavage furrow.
PLCD4	2	219472487	219501909	35	rs4674314	rs114238640	52.7464	0.0928178	0.00250681	rs566082	phospholipase C delta 4 [Source:HGNC Symbol;Acc:HGNC:9062]	Hydrolyzes the phosphatidylinositol 4,5-bisphosphate (PIP2) to generate 2 second messenger molecules diacylglycerol (DAG) and inositol 1,4,5-trisphosphate (IP3). DAG mediates the activation of protein kinase C (PKC), while IP3 releases Ca(2+) from intracellular stores. Required for acrosome reaction in sperm during fertilization, probably by acting as an important enzyme for intracellular Ca(2+) mobilization in the zona pellucida-induced acrosome reaction. May play a role in cell growth. Modulates the liver regeneration in cooperation with nuclear PKC. Overexpression up-regulates the Erk signaling pathway and proliferation.
PLCE1	10	95753745	96088148	286	rs1832976	rs71482306	454.358	0.0217997	0.00023559	rs10882395	phospholipase C epsilon 1 [Source:HGNC Symbol;Acc:HGNC:17175]	The production of the second messenger molecules diacylglycerol (DAG) and inositol 1,4,5-trisphosphate (IP3) is mediated by activated phosphatidylinositol-specific phospholipase C enzymes. PLCE1 is a bifunctional enzyme which also regulates small GTPases of the Ras superfamily through its Ras guanine-exchange factor (RasGEF) activity. As an effector of heterotrimeric and small G-protein, it may play a role in cell survival, cell growth, actin organization and T-cell activation.
PLCE1-AS1	10	96039046	96046827	62	rs10159554	rs35058175	65.3828	0.353608	0.0388885	rs7083628	PLCE1 antisense RNA 1 [Source:HGNC Symbol;Acc:HGNC:45193]	NA
PLCG1	20	39766160	39804357	54	rs6072269	rs183036999	66.8856	0.203978	0.0197206	rs17265513	phospholipase C gamma 1 [Source:HGNC Symbol;Acc:HGNC:9065]	Mediates the production of the second messenger molecules diacylglycerol (DAG) and inositol 1,4,5-trisphosphate (IP3). Plays an important role in the regulation of intracellular signaling cascades. Becomes activated in response to ligand-mediated activation of receptor-type tyrosine kinases, such as PDGFRA, PDGFRB, FGFR1, FGFR2, FGFR3 and FGFR4. Plays a role in actin reorganization and cell migration.
PLCG2	16	81812862	81996298	710	rs11150403	rs41526051	706.822	0.462476	0.000619344	rs139337893	phospholipase C gamma 2 [Source:HGNC Symbol;Acc:HGNC:9066]	The production of the second messenger molecules diacylglycerol (DAG) and inositol 1,4,5-trisphosphate (IP3) is mediated by activated phosphatidylinositol-specific phospholipase C enzymes. It is a crucial enzyme in transmembrane signaling.
PLCH1	3	155197670	155421997	194	rs11706749	rs369155	177.476	0.529976	0.00337049	rs13070162	phospholipase C eta 1 [Source:HGNC Symbol;Acc:HGNC:29185]	The production of the second messenger molecules diacylglycerol (DAG) and inositol 1,4,5-trisphosphate (IP3) is mediated by calcium-activated phosphatidylinositol-specific phospholipase C enzymes.
PLCH2	1	2407753	2436964	174	rs12023660	rs3762438	179.563	0.384081	0.00090183	rs115566946	phospholipase C eta 2 [Source:HGNC Symbol;Acc:HGNC:29037]	The production of the second messenger molecules diacylglycerol (DAG) and inositol 1,4,5-trisphosphate (IP3) is mediated by activated phosphatidylinositol-specific phospholipase C enzymes. This phospholipase activity is very sensitive to calcium. May be important for formation and maintenance of the neuronal network in the postnatal brain.
PLCL1	2	198669425	199014608	148	rs79357738	rs6753681	128.383	0.64426	0.0122587	rs72914797	phospholipase C like 1 (inactive) [Source:HGNC Symbol;Acc:HGNC:9063]	Involved in an inositol phospholipid-based intracellular signaling cascade. Shows no PLC activity to phosphatidylinositol 4,5-bisphosphate and phosphatidylinositol. Component in the phospho-dependent endocytosis process of GABA A receptor (By similarity). Regulates the turnover of receptors and thus contributes to the maintenance of GABA-mediated synaptic inhibition. Its aberrant expression could contribute to the genesis and progression of lung carcinoma. Acts as an inhibitor of PPP1C.
PLCL2	3	16926451	17132098	200	rs1449538	rs74951266	356.321	0.0252357	0.000469895	rs4072191	phospholipase C like 2 [Source:HGNC Symbol;Acc:HGNC:9064]	NA
PLCXD2	3	111393522	111565294	216	rs6780210	rs9857092	139.692	0.935205	0.00532354	rs6764771	phosphatidylinositol specific phospholipase C X domain containing 2 [Source:HGNC Symbol;Acc:HGNC:26462]
PLCXD3	5	41307047	41510730	212	rs75650524	rs640274	235.721	0.280566	0.00218854	rs182789840	phosphatidylinositol specific phospholipase C X domain containing 3 [Source:HGNC Symbol;Acc:HGNC:31822]
PLCZ1	12	18836109	18890993	185	rs475222	rs140956845	170.501	0.510572	0.0125224	rs475222	phospholipase C zeta 1 [Source:HGNC Symbol;Acc:HGNC:19218]	The production of the second messenger molecules diacylglycerol (DAG) and inositol 1,4,5-trisphosphate (IP3) is mediated by activated phosphatidylinositol-specific phospholipase C enzymes. In vitro, hydrolyzes PtdIns(4,5)P2 in a Ca(2+)-dependent manner. Triggers intracellular Ca(2+) oscillations in oocytes solely during M phase and is involved in inducing oocyte activation and initiating embryonic development up to the blastocyst stage. Is therefore a strong candidate for the egg-activating soluble sperm factor that is transferred from the sperm into the egg cytoplasm following gamete membrane fusion. May exert an inhibitory effect on phospholipase-C-coupled processes that depend on calcium ions and protein kinase C, including CFTR trafficking and function.
PLD1	3	171318194	171528284	183	rs11925515	rs58470416	156.593	0.643313	0.0279566	rs144756297	phospholipase D1 [Source:HGNC Symbol;Acc:HGNC:9067]	Implicated as a critical step in numerous cellular pathways, including signal transduction, membrane trafficking, and the regulation of mitosis. May be involved in the regulation of perinuclear intravesicular membrane traffic.
PLD2	17	4710395	4726727	149	rs9890937	rs72835040	149.579	0.428131	0.0213938	rs140141827	phospholipase D2 [Source:HGNC Symbol;Acc:HGNC:9068]	May have a role in signal-induced cytoskeletal regulation and/or endocytosis.
PLD3	19	40854331	40884397	102	rs10408356	rs140335182	74.4607	0.794907	0.0274761	rs76141149	phospholipase D family member 3 [Source:HGNC Symbol;Acc:HGNC:17158]	May be involved in APP processing.
PLD4	14	105391186	105399573	110	rs56118449	rs11625252	75.8047	0.768253	0.0445835	rs117572554	phospholipase D family member 4 [Source:HGNC Symbol;Acc:HGNC:23792]
PLD5	1	242251688	242687998	575	rs4468150	rs12035904	604.421	0.352616	0.00290784	rs115663727	phospholipase D family member 5 [Source:HGNC Symbol;Acc:HGNC:26879]
PLD6	17	17104308	17109646	99	rs9893676	rs115970320	66.4933	0.808166	0.0166253	rs72842537	phospholipase D family member 6 [Source:HGNC Symbol;Acc:HGNC:30447]	Endonuclease that plays a critical role in PIWI-interacting RNA (piRNA) biogenesis during spermatogenesis. piRNAs provide essential protection against the activity of mobile genetic elements (By similarity). piRNA-mediated transposon silencing is thus critical for maintaining genome stability, in particular in germline cells when transposons are mobilized as a consequence of wide-spread genomic demethylation (By similarity). Has been proposed to act as a cardiolipin hydrolase to generate phosphatidic acid at mitochondrial surface (By similarity). Although it cannot be excluded that it can act as a phospholipase in some circumstances, it should be noted that cardiolipin hydrolase activity is either undetectable in vitro, or very low (PubMed:21397848). In addition, cardiolipin is almost exclusively found on the inner mitochondrial membrane, while PLD6 localizes to the outer mitochondrial membrane, facing the cytosol (PubMed:21397848). Has been shown to be a backbone-non-specific, single strand-specific nuclease, cleaving either RNA or DNA substrates with similar affinity. Produces 5' phosphate and 3' hydroxyl termini, suggesting it could directly participate in the processing of primary piRNA transcripts (By similarity). Also acts as a regulator of mitochondrial shape through facilitating mitochondrial fusion (PubMed:17028579, PubMed:26711011).
PLEC	8	144989314	145050913	163	rs1138597	rs77911607	157.143	0.468807	0.0061478	rs4977192	plectin [Source:HGNC Symbol;Acc:HGNC:9069]	Interlinks intermediate filaments with microtubules and microfilaments and anchors intermediate filaments to desmosomes or hemidesmosomes. Could also bind muscle proteins such as actin to membrane complexes in muscle. May be involved not only in the filaments network, but also in the regulation of their dynamics. Structural component of muscle. Isoform 9 plays a major role in the maintenance of myofiber integrity.
PLEK	2	68592321	68624585	116	rs6546371	rs6546417	247.603	0.0156102	0.000375129	rs4671902	pleckstrin [Source:HGNC Symbol;Acc:HGNC:9070]	Major protein kinase C substrate of platelets.
PLEK2	14	67853699	67878828	111	rs112896639	rs77148991	70.2946	0.902311	0.020486	rs4902468	pleckstrin 2 [Source:HGNC Symbol;Acc:HGNC:19238]	May help orchestrate cytoskeletal arrangement. Contribute to lamellipodia formation.
PLEKHA1	10	124134093	124191871	152	rs11200554	rs11200649	182.531	0.225636	0.000354755	rs12218910	pleckstrin homology domain containing A1 [Source:HGNC Symbol;Acc:HGNC:14335]	Binds specifically to phosphatidylinositol 3,4-diphosphate (PtdIns3,4P2), but not to other phosphoinositides. May recruit other proteins to the plasma membrane.
PLEKHA2	8	38758752	38831430	180	rs1135990	rs183996820	216.399	0.205925	0.0010621	rs13439531	pleckstrin homology domain containing A2 [Source:HGNC Symbol;Acc:HGNC:14336]	Binds specifically to phosphatidylinositol 3,4-diphosphate (PtdIns3,4P2), but not to other phosphoinositides. May recruit other proteins to the plasma membrane.
PLEKHA3	2	179345198	179369782	70	rs3769867	rs11897366	68.5278	0.42477	0.00429874	rs3820979	pleckstrin homology domain containing A3 [Source:HGNC Symbol;Acc:HGNC:14338]	Involved in Golgi to cell surface membrane traffic. Induces membrane tubulation. Binds preferentially to phosphatidylinositol 4-phosphate (PtdIns4P).
PLEKHA4	19	49340353	49371884	157	rs11880245	rs2287834	103.631	0.904992	0.00898471	rs116867738	pleckstrin homology domain containing A4 [Source:HGNC Symbol;Acc:HGNC:14339]	Binds specifically to phosphatidylinositol 3-phosphate (PtdIns3P), but not to other phosphoinositides.
PLEKHA5	12	19282625	19529333	290	rs56148651	rs11615283	303.787	0.365321	0.00109523	rs12823958	pleckstrin homology domain containing A5 [Source:HGNC Symbol;Acc:HGNC:30036]
PLEKHA6	1	204187978	204329057	238	rs6688425	rs17855962	250.163	0.36314	0.00837779	rs34282538	pleckstrin homology domain containing A6 [Source:HGNC Symbol;Acc:HGNC:17053]
PLEKHA7	11	16809206	17035963	253	rs1846936	rs12419179	280.816	0.279799	0.00633205	rs11024031	pleckstrin homology domain containing A7 [Source:HGNC Symbol;Acc:HGNC:27049]	Required for zonula adherens biogenesis and maintenance. Acts via its interaction with KIAA1543/Nezha, which anchors microtubules at their minus-ends to zonula adherens, leading to the recruitment of KIFC3 kinesin to the junctional site.
PLEKHA8	7	30067976	30157961	119	rs56077711	rs6969763	145.13	0.188072	2.82E-05	rs17547430	pleckstrin homology domain containing A8 [Source:HGNC Symbol;Acc:HGNC:30037]	Cargo transport protein that is required for apical transport from the Golgi complex. Transports AQP2 from the trans-Golgi network (TGN) to sites of AQP2 phosphorylation. Mediates the non-vesicular transport of glucosylceramide (GlcCer) from the trans-Golgi network (TGN) to the plasma membrane and plays a pivotal role in the synthesis of complex glycosphingolipids. Binding of both phosphatidylinositol 4-phosphate (PIP) and ARF1 are essential for the GlcCer transfer ability. Also required for primary cilium formation, possibly by being involved in the transport of raft lipids to the apical membrane, and for membrane tubulation.
PLEKHA8P1	12	45566816	45609789	74	rs11182845	rs57560057	78.1924	0.354116	0.0218953	rs79355319	NA
PLEKHB1	11	73357222	73373864	99	rs117840456	rs35427699	78.2169	0.728632	0.0290528	rs622833	pleckstrin homology domain containing B1 [Source:HGNC Symbol;Acc:HGNC:19079]	Required for proper localization of retinogeniculate projections but not for eye-specific segregation.
PLEKHB2	2	131862419	131907425	56	rs3814391	rs6430622	39.1925	0.778326	0.0323558	rs75050978	pleckstrin homology domain containing B2 [Source:HGNC Symbol;Acc:HGNC:19236]	Involved in retrograde transport of recycling endosomes.
PLEKHD1	14	69951470	69995215	98	rs1958121	rs7146974	82.2898	0.614169	0.0391176	rs184238756	pleckstrin homology and coiled-coil domain containing D1 [Source:HGNC Symbol;Acc:HGNC:20148]
PLEKHF1	19	30156326	30166383	148	rs7283	rs8106296	129.618	0.5816	0.00252111	rs4805454	pleckstrin homology and FYVE domain containing 1 [Source:HGNC Symbol;Acc:HGNC:20764]	May induce apoptosis through the lysosomal-mitochondrial pathway. Translocates to the lysosome initiating the permeabilization of lysosomal membrane (LMP) and resulting in the release of CTSD and CTSL to the cytoplasm. Triggers the caspase-independent apoptosis by altering mitochondrial membrane permeabilization (MMP) resulting in the release of PDCD8.
PLEKHF2	8	96145948	96168913	137	rs6471509	rs13260846	164.823	0.202305	0.00128307	rs10093480	pleckstrin homology and FYVE domain containing 2 [Source:HGNC Symbol;Acc:HGNC:20757]	May play a role in early endosome fusion upstream of RAB5, hence regulating receptor trafficking and fluid-phase transport. Enhances cellular sensitivity to TNF-induced apoptosis (PubMed:18288467).
PLEKHG1	6	150920998	151164799	411	rs62432587	rs76455993	415.768	0.428726	0.000816924	rs17421651	pleckstrin homology and RhoGEF domain containing G1 [Source:HGNC Symbol;Acc:HGNC:20884]
PLEKHG2	19	39903749	39919055	75	rs16973350	rs73035461	65.4236	0.613924	0.0147185	rs3900716	pleckstrin homology and RhoGEF domain containing G2 [Source:HGNC Symbol;Acc:HGNC:29515]	May be a transforming oncogene with exchange activity for CDC42 (By similarity). May be a guanine-nucleotide exchange factor (GEF) for RAC1 and CDC42. Activated by the binding to subunits beta and gamma of the heterotrimeric guanine nucleotide-binding protein (G protein) (PubMed:18045877). Involved in the regulation of actin polymerization (PubMed:26573021).
PLEKHG3	14	65171192	65211060	153	rs11158552	rs229591	163.576	0.348432	0.0185916	rs229661	pleckstrin homology and RhoGEF domain containing G3 [Source:HGNC Symbol;Acc:HGNC:20364]
PLEKHG4	16	67311412	67323403	53	rs3852699	rs111427513	53.8633	0.413522	0.0111707	rs8064216	pleckstrin homology and RhoGEF domain containing G4 [Source:HGNC Symbol;Acc:HGNC:24501]	Possible role in intracellular signaling and cytoskeleton dynamics at the Golgi.
PLEKHG4B	5	140372	190087	131	rs12515299	rs7719140	202.827	0.0904537	0.00264476	rs12515687	pleckstrin homology and RhoGEF domain containing G4B [Source:HGNC Symbol;Acc:HGNC:29399]
PLEKHG5	1	6526151	6580121	147	rs113269467	rs12043532	93.5648	0.88817	0.035494	rs36046463	pleckstrin homology and RhoGEF domain containing G5 [Source:HGNC Symbol;Acc:HGNC:29105]	Guanine nucleotide exchange factor that activates RHOA and maybe the NF-kappa-B signaling pathway. Involved in the control of neuronal cell differentiation. Plays a role in angiogenesis through regulation of endothelial cells chemotaxis.
PLEKHG6	12	6419601	6437672	162	rs150651750	rs4285931	218.266	0.0968957	0.00175698	rs11610292	pleckstrin homology and RhoGEF domain containing G6 [Source:HGNC Symbol;Acc:HGNC:25562]	Guanine nucleotide exchange factor activating the small GTPase RHOA, which, in turn, induces myosin filament formation. Also activates RHOG. Does not activate RAC1, or to a much lower extent than RHOA and RHOG. Part of a functional unit, involving PLEKHG6, MYH10 and RHOA, at the cleavage furrow to advance furrow ingression during cytokinesis. In epithelial cells, required for the formation of microvilli and membrane ruffles on the apical pole. Along with EZR, required for normal macropinocytosis.
PLEKHG7	12	93130264	93165868	79	rs10082713	rs118052555	86.3214	0.321984	0.015827	rs937754	pleckstrin homology and RhoGEF domain containing G7 [Source:HGNC Symbol;Acc:HGNC:33829]
PLEKHH1	14	68000007	68056255	185	rs79670778	rs76614406	202.253	0.314962	0.00360949	rs58588003	pleckstrin homology, MyTH4 and FERM domain containing H1 [Source:HGNC Symbol;Acc:HGNC:17733]
PLEKHH2	2	43864438	43995126	241	rs7568901	rs112686079	437.939	0.0225089	0.00159197	rs111239033	pleckstrin homology, MyTH4 and FERM domain containing H2 [Source:HGNC Symbol;Acc:HGNC:30506]	In the kidney glomerulus may play a role in linking podocyte foot processes to the glomerular basement membrane. May be involved in stabilization of F-actin by attenuating its depolymerization. Can recruit TGFB1I1 from focal adhesions to podocyte lamellipodia.
PLEKHH3	17	40819931	40829048	40	rs4792906	rs7222981	61.3358	0.106663	0.00232625	rs76263417	pleckstrin homology, MyTH4 and FERM domain containing H3 [Source:HGNC Symbol;Acc:HGNC:26105]
PLEKHJ1	19	2233154	2236328	177	rs2864419	rs73518439	206.087	0.246253	0.00733674	rs2240130	pleckstrin homology domain containing J1 [Source:HGNC Symbol;Acc:HGNC:18211]
PLEKHM1	17	43513265	43568146	44	rs79724577	rs72834517	52.4449	0.248475	0.0172646	rs56328224	pleckstrin homology and RUN domain containing M1 [Source:HGNC Symbol;Acc:HGNC:29017]	NA
PLEKHM1P	17	62780958	62833302	33	rs11656232	rs149440660	34.8643	0.350772	0.0300707	rs6504260	NA
PLEKHM2	1	16010826	16061264	116	rs75348249	rs144567113	111.35	0.483641	0.00529189	rs7512358	pleckstrin homology and RUN domain containing M2 [Source:HGNC Symbol;Acc:HGNC:29131]	May play a role in the regulation of conventional kinesin activity. Required for maintenance of the Golgi apparatus organization. May play a role in membrane tubulation (PubMed:15905402). May play a role in lysosomes movement and localization at the cell periphery (PubMed:25898167).
PLEKHM3	2	208686011	208890284	199	rs55650765	rs6711974	190.648	0.510988	0.00495981	rs139594911	pleckstrin homology domain containing M3 [Source:HGNC Symbol;Acc:HGNC:34006]
PLEKHN1	1	901876	910484	150	rs4970463	rs4970392	208.608	0.118947	0.00447878	rs3121553	pleckstrin homology domain containing N1 [Source:HGNC Symbol;Acc:HGNC:25284]
PLEKHO1	1	150122169	150131825	46	rs112238813	rs4408187	55.483	0.236581	0.0335054	rs72694960	pleckstrin homology domain containing O1 [Source:HGNC Symbol;Acc:HGNC:24310]	Plays a role in the regulation of the actin cytoskeleton through its interactions with actin capping protein (CP). May function to target CK2 to the plasma membrane thereby serving as an adapter to facilitate the phosphorylation of CP by protein kinase 2 (CK2). Appears to target ATM to the plasma membrane. Appears to also inhibit tumor cell growth by inhibiting AKT-mediated cell-survival. Also implicated in PI3K-regulated muscle differentiation, the regulation of AP-1 activity (plasma membrane bound AP-1 regulator that translocates to the nucleus) and the promotion of apoptosis induced by tumor necrosis factor TNF. When bound to PKB, it inhibits it probably by decreasing PKB level of phosphorylation.
PLEKHO2	15	65134081	65160201	102	rs10851741	rs4287512	86.1816	0.620259	0.00170512	rs151147134	pleckstrin homology domain containing O2 [Source:HGNC Symbol;Acc:HGNC:30026]
PLEKHS1	10	115511212	115542192	111	rs117293163	rs76390798	121.011	0.324856	0.00696835	rs2419879	pleckstrin homology domain containing S1 [Source:HGNC Symbol;Acc:HGNC:26285]
PLET1	11	112118875	112131583	52	rs4937176	rs1534116	59.7035	0.26844	0.0167163	rs1972421	placenta expressed transcript 1 [Source:HGNC Symbol;Acc:HGNC:30053]	Modulates leading keratinocyte migration and cellular adhesion to matrix proteins during a wound-healing response and promotes wound repair. May play a role during trichilemmal differentiation of the hair follicle.
PLG	6	161123224	161175085	105	rs74865159	rs79261638	47.4126	0.989885	0.0478857	rs139389770	plasminogen [Source:HGNC Symbol;Acc:HGNC:9071]	Plasmin dissolves the fibrin of blood clots and acts as a proteolytic factor in a variety of other processes including embryonic development, tissue remodeling, tumor invasion, and inflammation. In ovulation, weakens the walls of the Graafian follicle. It activates the urokinase-type plasminogen activator, collagenases and several complement zymogens, such as C1 and C5. Cleavage of fibronectin and laminin leads to cell detachment and apoptosis. Also cleaves fibrin, thrombospondin and von Willebrand factor. Its role in tissue remodeling and tumor invasion may be modulated by CSPG4. Binds to cells.|Angiostatin is an angiogenesis inhibitor that blocks neovascularization and growth of experimental primary and metastatic tumors in vivo.
PLGLA	2	106998569	107007851	69	rs114051586	rs62152472	77.6523	0.29164	0.0103625	rs7588749	NA
PLGLB1	2	87237587	87248969	3	rs112298925	rs10205992	3.6983	0.282167	0.153206	rs112298925	plasminogen-like B1 [Source:HGNC Symbol;Acc:HGNC:9072]	May bind noncovalently to lysine binding sites present in the kringle structures of plasminogen. This may interfere with the binding of fibrin or alpha-2-antiplasmin to plasminogen and may result in the localization of activity at sites necessary for extracellular matrix destruction.
PLGLB2	2	87237587	87248973	3	rs112298925	rs10205992	3.6983	0.282167	0.153206	rs112298925	plasminogen-like B2 [Source:HGNC Symbol;Acc:HGNC:9073]	NA
PLGRKT	9	5357966	5437937	204	rs62557688	rs62554365	236.139	0.245984	0.000183315	rs1407388	plasminogen receptor with a C-terminal lysine [Source:HGNC Symbol;Acc:HGNC:23633]	Receptor for plasminogen. Regulates urokinase plasminogen activator-dependent and stimulates tissue-type plasminogen activator-dependent cell surface plasminogen activation. Proposed to be part of a local catecholaminergic cell plasminogen activation system that regulates neuroendocrine prohormone processing. Involved in regulation of inflammatory response; regulates monocyte chemotactic migration and matrix metallproteinase activation, such as of MMP2 and MMP9.
PLIN1	15	90207599	90222648	105	rs4399516	rs747774	109.999	0.360221	0.00169355	rs72750758	perilipin 1 [Source:HGNC Symbol;Acc:HGNC:9076]	Modulator of adipocyte lipid metabolism. Coats lipid storage droplets to protect them from breakdown by hormone-sensitive lipase (HSL). Its absence may result in leanness. Plays a role in unilocular lipid droplet formation by activating CIDEC. Their interaction promotes lipid droplet enlargement and directional net neutral lipid transfer. May modulate lipolysis and triglyceride levels.
PLIN2	9	19115758	19127604	148	rs62563593	rs2451654	129.777	0.617031	0.0173345	rs143897339	perilipin 2 [Source:HGNC Symbol;Acc:HGNC:248]	May be involved in development and maintenance of adipose tissue.
PLIN3	19	4838345	4867780	209	rs12609188	rs116903907	400.083	0.00506415	7.35E-06	rs111297924	perilipin 3 [Source:HGNC Symbol;Acc:HGNC:16893]	Required for the transport of mannose 6-phosphate receptors (MPR) from endosomes to the trans-Golgi network.
PLIN4	19	4502191	4517716	169	rs243395	rs115052410	280.417	0.0202002	0.00147448	rs35866605	perilipin 4 [Source:HGNC Symbol;Acc:HGNC:29393]	May play a role in triacylglycerol packaging into adipocytes. May function as a coat protein involved in the biogenesis of lipid droplets.
PLIN5	19	4522543	4535208	168	rs4807590	rs12980043	272.76	0.0214059	0.00147448	rs35866605	perilipin 5 [Source:HGNC Symbol;Acc:HGNC:33196]	Lipid droplet-associated protein that maintains the balance between lipogenesis and lipolysis and also regulates fatty acid oxidation in oxidative tissues. Recruits mitochondria to the surface of lipid droplets and is involved in lipid droplet homeostasis by regulating both the storage of fatty acids in the form of triglycerides and the release of fatty acids for mitochondrial fatty acid oxidation. In lipid droplet triacylglycerol hydrolysis, plays a role as a scaffolding protein for three major key lipolytic players: ABHD5, PNPLA2 and LIPE. Reduces the triacylglycerol hydrolase activity of PNPLA2 by recruiting and sequestering PNPLA2 to lipid droplets. Phosphorylation by PKA enables lipolysis probably by promoting release of ABHD5 from the perilipin scaffold and by facilitating interaction of ABHD5 with PNPLA2. Also increases lipolysis through interaction with LIPE and upon PKA-mediated phosphorylation of LIPE.
PLK1	16	23690200	23701688	94	rs249954	rs8044527	60.8165	0.898672	0.0446802	rs62029269	polo like kinase 1 [Source:HGNC Symbol;Acc:HGNC:9077]	Serine/threonine-protein kinase that performs several important functions throughout M phase of the cell cycle, including the regulation of centrosome maturation and spindle assembly, the removal of cohesins from chromosome arms, the inactivation of anaphase-promoting complex/cyclosome (APC/C) inhibitors, and the regulation of mitotic exit and cytokinesis. Polo-like kinase proteins acts by binding and phosphorylating proteins are that already phosphorylated on a specific motif recognized by the POLO box domains. Phosphorylates BORA, BUB1B/BUBR1, CCNB1, CDC25C, CEP55, ECT2, ERCC6L, FBXO5/EMI1, FOXM1, KIF20A/MKLP2, CENPU, NEDD1, NINL, NPM1, NUDC, PKMYT1/MYT1, KIZ, PPP1R12A/MYPT1, PRC1, RACGAP1/CYK4, SGO1, STAG2/SA2, TEX14, TOPORS, p73/TP73, TPT1 and WEE1. Plays a key role in centrosome functions and the assembly of bipolar spindles by phosphorylating KIZ, NEDD1 and NINL. NEDD1 phosphorylation promotes subsequent targeting of the gamma-tubulin ring complex (gTuRC) to the centrosome, an important step for spindle formation. Phosphorylation of NINL component of the centrosome leads to NINL dissociation from other centrosomal proteins. Involved in mitosis exit and cytokinesis by phosphorylating CEP55, ECT2, KIF20A/MKLP2, CENPU, PRC1 and RACGAP1. Recruited at the central spindle by phosphorylating and docking PRC1 and KIF20A/MKLP2; creates its own docking sites on PRC1 and KIF20A/MKLP2 by mediating phosphorylation of sites subsequently recognized by the POLO box domains. Phosphorylates RACGAP1, thereby creating a docking site for the Rho GTP exchange factor ECT2 that is essential for the cleavage furrow formation. Promotes the central spindle recruitment of ECT2. Plays a central role in G2/M transition of mitotic cell cycle by phosphorylating CCNB1, CDC25C, FOXM1, CENPU, PKMYT1/MYT1, PPP1R12A/MYPT1 and WEE1. Part of a regulatory circuit that promotes the activation of CDK1 by phosphorylating the positive regulator CDC25C and inhibiting the negative regulators WEE1 and PKMYT1/MYT1. Also acts by mediating phosphorylation of cyclin-B1 (CCNB1) on centrosomes in prophase. Phosphorylates FOXM1, a key mitotic transcription regulator, leading to enhance FOXM1 transcriptional activity. Involved in kinetochore functions and sister chromatid cohesion by phosphorylating BUB1B/BUBR1, FBXO5/EMI1 and STAG2/SA2. PLK1 is high on non-attached kinetochores suggesting a role of PLK1 in kinetochore attachment or in spindle assembly checkpoint (SAC) regulation. Required for kinetochore localization of BUB1B. Regulates the dissociation of cohesin from chromosomes by phosphorylating cohesin subunits such as STAG2/SA2. Phosphorylates SGO1: required for spindle pole localization of isoform 3 of SGO1 and plays a role in regulating its centriole cohesion function. Mediates phosphorylation of FBXO5/EMI1, a negative regulator of the APC/C complex during prophase, leading to FBXO5/EMI1 ubiquitination and degradation by the proteasome. Acts as a negative regulator of p53 family members: phosphorylates TOPORS, leading to inhibit the sumoylation of p53/TP53 and simultaneously enhance the ubiquitination and subsequent degradation of p53/TP53. Phosphorylates the transactivation domain of the transcription factor p73/TP73, leading to inhibit p73/TP73-mediated transcriptional activation and pro-apoptotic functions. Phosphorylates BORA, and thereby promotes the degradation of BORA. Contributes to the regulation of AURKA function. Also required for recovery after DNA damage checkpoint and entry into mitosis. Phosphorylates MISP, leading to stabilization of cortical and astral microtubule attachments required for proper spindle positioning (PubMed:8991084, PubMed:11202906, PubMed:12207013, PubMed:12447691, PubMed:12524548, PubMed:12738781, PubMed:12852856, PubMed:12939256, PubMed:14532005, PubMed:14734534, PubMed:15070733, PubMed:15148369, PubMed:15469984, PubMed:16198290, PubMed:16247472, PubMed:16980960, PubMed:17081991, PubMed:17351640, PubMed:17376779, PubMed:17617734, PubMed:18174154, PubMed:18331714, PubMed:18418051, PubMed:18477460, PubMed:18521620, PubMed:18615013, PubMed:19160488, PubMed:19351716, PubMed:19468300, PubMed:19468302, PubMed:19473992, PubMed:19509060, PubMed:19597481, PubMed:23455478, PubMed:23509069). Together with MEIKIN, acts as a regulator of kinetochore function during meiosis I: required both for mono-orientation of kinetochores on sister chromosomes and protection of centromeric cohesin from separase-mediated cleavage (By similarity). Phosphorylates CEP68 and is required for its degradation (PubMed:25503564). Regulates nuclear envelope breakdown during prophase by phosphorylating DCTN1 resulting in its localization in the nuclear envelope (PubMed:20679239). Phosphorylates the heat shock transcription factor HSF1, promoting HSF1 nuclear translocation upon heat shock (PubMed:15661742). Phosphorylates HSF1 also in the early mitotic period; this phosphorylation regulates HSF1 localization to the spindle pole, the recruitment of the SCF(BTRC) ubiquitin ligase complex induicing HSF1 degradation, and hence mitotic progression (PubMed:18794143).
PLK2	5	57749809	57755966	89	rs4700282	rs6889999	91.8138	0.386012	0.00471501	rs963615	polo like kinase 2 [Source:HGNC Symbol;Acc:HGNC:19699]	Tumor suppressor serine/threonine-protein kinase involved in synaptic plasticity, centriole duplication and G1/S phase transition. Polo-like kinases act by binding and phosphorylating proteins are that already phosphorylated on a specific motif recognized by the POLO box domains. Phosphorylates CENPJ, NPM1, RAPGEF2, RASGRF1, SNCA, SIPA1L1 and SYNGAP1. Plays a key role in synaptic plasticity and memory by regulating the Ras and Rap protein signaling: required for overactivity-dependent spine remodeling by phosphorylating the Ras activator RASGRF1 and the Rap inhibitor SIPA1L1 leading to their degradation by the proteasome. Conversely, phosphorylates the Rap activator RAPGEF2 and the Ras inhibitor SYNGAP1, promoting their activity. Also regulates synaptic plasticity independently of kinase activity, via its interaction with NSF that disrupts the interaction between NSF and the GRIA2 subunit of AMPARs, leading to a rapid rundown of AMPAR-mediated current that occludes long term depression. Required for procentriole formation and centriole duplication by phosphorylating CENPJ and NPM1, respectively. Its induction by p53/TP53 suggests that it may participate in the mitotic checkpoint following stress.
PLK3	1	45266035	45271667	51	rs12566610	rs11211046	69.3049	0.135726	0.0025299	rs185177951	polo like kinase 3 [Source:HGNC Symbol;Acc:HGNC:2154]	Serine/threonine-protein kinase involved in cell cycle regulation, response to stress and Golgi disassembly. Polo-like kinases act by binding and phosphorylating proteins are that already phosphorylated on a specific motif recognized by the POLO box domains. Phosphorylates ATF2, BCL2L1, CDC25A, CDC25C, CHEK2, HIF1A, JUN, p53/TP53, p73/TP73, PTEN, TOP2A and VRK1. Involved in cell cycle regulation: required for entry into S phase and cytokinesis. Phosphorylates BCL2L1, leading to regulate the G2 checkpoint and progression to cytokinesis during mitosis. Plays a key role in response to stress: rapidly activated upon stress stimulation, such as ionizing radiation, reactive oxygen species (ROS), hyperosmotic stress, UV irradiation and hypoxia. Involved in DNA damage response and G1/S transition checkpoint by phosphorylating CDC25A, p53/TP53 and p73/TP73. Phosphorylates p53/TP53 in response to reactive oxygen species (ROS), thereby promoting p53/TP53-mediated apoptosis. Phosphorylates CHEK2 in response to DNA damage, promoting the G2/M transition checkpoint. Phosphorylates the transcription factor p73/TP73 in response to DNA damage, leading to inhibit p73/TP73-mediated transcriptional activation and pro-apoptotic functions. Phosphorylates HIF1A and JUN is response to hypoxia. Phosphorylates ATF2 following hyperosmotic stress in corneal epithelium. Also involved in Golgi disassembly during the cell cycle: part of a MEK1/MAP2K1-dependent pathway that induces Golgi fragmentation during mitosis by mediating phosphorylation of VRK1. May participate in endomitotic cell cycle, a form of mitosis in which both karyokinesis and cytokinesis are interrupted and is a hallmark of megakaryocyte differentiation, via its interaction with CIB1.
PLK4	4	128802015	128820377	50	rs7684815	rs111958772	54.1461	0.339785	0.021469	rs187279821	polo like kinase 4 [Source:HGNC Symbol;Acc:HGNC:11397]	Serine/threonine-protein kinase that plays a central role in centriole duplication. Able to trigger procentriole formation on the surface of the parental centriole cylinder, leading to the recruitment of centriole biogenesis proteins such as SASS6, CENPJ/CPAP, CCP110, CEP135 and gamma-tubulin. When overexpressed, it is able to induce centrosome amplification through the simultaneous generation of multiple procentrioles adjoining each parental centriole during S phase. Phosphorylates 'Ser-151' of FBXW5 during the G1/S transition, leading to inhibit FBXW5 ability to ubiquitinate SASS6. Its central role in centriole replication suggests a possible role in tumorigenesis, centrosome aberrations being frequently observed in tumors. Also involved in deuterosome-mediated centriole amplification in multiciliated that can generate more than 100 centrioles. Also involved in trophoblast differentiation by phosphorylating HAND1, leading to disrupt the interaction between HAND1 and MDFIC and activate HAND1. Phosphorylates CDC25C and CHEK2. Required for the recruitment of STIL to the centriole and for STIL-mediated centriole amplification (PubMed:22020124).
PLK5	19	1524072	1535455	183	rs45441601	rs8104174	264.73	0.0699077	0.00082278	rs791456	polo like kinase 5 [Source:HGNC Symbol;Acc:HGNC:27001]	Inactive serine/threonine-protein kinase that plays a role in cell cycle progression and neuronal differentiation.
PLLP	16	57290008	57318584	123	rs17313981	rs591940	184.97	0.0689241	0.000500913	rs79025429	plasmolipin [Source:HGNC Symbol;Acc:HGNC:18553]	Appears to be involved in myelination. Could also participate in ion transport events as addition of plasmolipin to lipid bilayers induces the formation of ion channels, which are voltage-dependent and K(+)-selective.
PLN	6	118869441	118881587	51	rs12194679	rs113943148	43.5993	0.639782	0.0410534	rs116988609	phospholamban [Source:HGNC Symbol;Acc:HGNC:9080]	Reversibly inhibits the activity of ATP2A2 in cardiac sarcoplasmic reticulum by decreasing the apparent affinity of the ATPase for Ca(2+). Modulates the contractility of the heart muscle in response to physiological stimuli via its effects on ATP2A2. Modulates calcium re-uptake during muscle relaxation and plays an important role in calcium homeostasis in the heart muscle. The degree of ATP2A2 inhibition depends on the oligomeric state of PLN. ATP2A2 inhibition is alleviated by PLN phosphorylation.
PLOD1	1	11994723	12035599	117	rs12139365	rs2878737	181.804	0.0932513	0.00126076	rs6691513	procollagen-lysine,2-oxoglutarate 5-dioxygenase 1 [Source:HGNC Symbol;Acc:HGNC:9081]	Forms hydroxylysine residues in -Xaa-Lys-Gly- sequences in collagens. These hydroxylysines serve as sites of attachment for carbohydrate units and are essential for the stability of the intermolecular collagen cross-links.
PLOD2	3	145787227	145879282	118	rs1449452	rs12488776	137.91	0.237506	0.0066239	rs74839965	procollagen-lysine,2-oxoglutarate 5-dioxygenase 2 [Source:HGNC Symbol;Acc:HGNC:9082]	Forms hydroxylysine residues in -Xaa-Lys-Gly- sequences in collagens. These hydroxylysines serve as sites of attachment for carbohydrate units and are essential for the stability of the intermolecular collagen cross-links.
PLOD3	7	100849257	100861011	108	rs4729665	rs111673259	185.037	0.0296841	0.00425943	rs80264175	procollagen-lysine,2-oxoglutarate 5-dioxygenase 3 [Source:HGNC Symbol;Acc:HGNC:9083]	Forms hydroxylysine residues in -Xaa-Lys-Gly- sequences in collagens. These hydroxylysines serve as sites of attachment for carbohydrate units and are essential for the stability of the intermolecular collagen cross-links.
PLRG1	4	155456148	155471585	97	rs1388075	rs7659024	146.334	0.0905553	0.0115931	rs35290073	pleiotropic regulator 1 [Source:HGNC Symbol;Acc:HGNC:9089]	Component of the PRP19-CDC5L complex that forms an integral part of the spliceosome and is required for activating pre-mRNA splicing.
PLS1	3	142315228	142432505	92	rs113013729	rs7646197	91.5941	0.426243	0.00522958	rs73228787	plastin 1 [Source:HGNC Symbol;Acc:HGNC:9090]	Actin-bundling protein in the absence of calcium.
PLSCR1	3	146232966	146262628	142	rs146223759	rs6784661	140.58	0.453223	0.00823188	rs75447377	phospholipid scramblase 1 [Source:HGNC Symbol;Acc:HGNC:9092]	May mediate accelerated ATP-independent bidirectional transbilayer migration of phospholipids upon binding calcium ions that results in a loss of phospholipid asymmetry in the plasma membrane. May play a central role in the initiation of fibrin clot formation, in the activation of mast cells and in the recognition of apoptotic and injured cells by the reticuloendothelial system.|May play a role in the antiviral response of interferon (IFN) by amplifying and enhancing the IFN response through increased expression of select subset of potent antiviral genes. May contribute to cytokine-regulated cell proliferation and differentiation.
PLSCR2	3	146151074	146213778	107	rs11929562	rs2099939	96.7964	0.557013	0.0194958	rs12487845	phospholipid scramblase 2 [Source:HGNC Symbol;Acc:HGNC:16494]	May mediate accelerated ATP-independent bidirectional transbilayer migration of phospholipids upon binding calcium ions that results in a loss of phospholipid asymmetry in the plasma membrane. May play a central role in the initiation of fibrin clot formation, in the activation of mast cells and in the recognition of apoptotic and injured cells by the reticuloendothelial system.|Isoform 1 has no prospholipid scramblase activity, due to the lack of a N-terminal proline-rich domain.
PLSCR3	17	7293046	7298162	141	rs4796406	rs4151134	123.669	0.626416	0.00538169	rs3744406	phospholipid scramblase 3 [Source:HGNC Symbol;Acc:HGNC:16495]	May mediate accelerated ATP-independent bidirectional transbilayer migration of phospholipids upon binding calcium ions that results in a loss of phospholipid asymmetry in the plasma membrane. May play a central role in the initiation of fibrin clot formation, in the activation of mast cells and in the recognition of apoptotic and injured cells by the reticuloendothelial system. Seems to play a role in apoptosis, through translocation of cardiolipin from the inner to the outer mitochondrial membrane which promotes BID recruitment and enhances tBid-induced mitochondrial damages.
PLSCR4	3	145910123	145968966	107	rs34392701	rs71300396	102.526	0.489834	0.0066239	rs74839965	phospholipid scramblase 4 [Source:HGNC Symbol;Acc:HGNC:16497]	May mediate accelerated ATP-independent bidirectional transbilayer migration of phospholipids upon binding calcium ions that results in a loss of phospholipid asymmetry in the plasma membrane. May play a central role in the initiation of fibrin clot formation, in the activation of mast cells and in the recognition of apoptotic and injured cells by the reticuloendothelial system.
PLSCR5	3	146303624	146324003	139	rs34598718	rs16858692	148.684	0.348209	0.00823188	rs75447377	phospholipid scramblase family member 5 [Source:HGNC Symbol;Acc:HGNC:19952]
PLTP	20	44527258	44541003	83	rs6130945	rs16990964	96.4555	0.258465	0.00175313	rs11086984	phospholipid transfer protein [Source:HGNC Symbol;Acc:HGNC:9093]	Facilitates the transfer of a spectrum of different lipid molecules, including diacylglycerol, phosphatidic acid, sphingomyelin, phosphatidylcholine, phosphatidylglycerol, cerebroside and phosphatidyl ethanolamine. Essential for the transfer of excess surface lipids from triglyceride-rich lipoproteins to HDL, thereby facilitating the formation of smaller lipoprotein remnants, contributing to the formation of LDL, and assisting in the maturation of HDL particles. PLTP also plays a key role in the uptake of cholesterol from peripheral cells and tissues that is subsequently transported to the liver for degradation and excretion. Two distinct forms of PLTP exist in plasma: an active form that can transfer PC from phospholipid vesicles to high-density lipoproteins (HDL), and an inactive form that lacks this capability.
PLVAP	19	17462263	17488137	148	rs11086066	rs73018460	217.588	0.0671664	0.00258695	rs2288464	plasmalemma vesicle associated protein [Source:HGNC Symbol;Acc:HGNC:13635]	Involved in the formation of stomatal and fenestral diaphragms of caveolae. May function in microvascular permeability.
PLXDC1	17	37219555	37307902	204	rs58165931	rs16530	213.967	0.368079	0.00276819	rs11871079	plexin domain containing 1 [Source:HGNC Symbol;Acc:HGNC:20945]	Plays a critical role in endothelial cell capillary morphogenesis.
PLXDC2	10	20105371	20578784	698	rs71491165	rs7913312	727.978	0.371304	0.000177011	rs11011712	plexin domain containing 2 [Source:HGNC Symbol;Acc:HGNC:21013]	May play a role in tumor angiogenesis.
PLXNA1	3	126707436	126756235	139	rs77261910	rs73203218	123.927	0.577773	0.0216797	rs12491608	plexin A1 [Source:HGNC Symbol;Acc:HGNC:9099]	Coreceptor for SEMA3A, SEMA3C, SEMA3F and SEMA6D. Necessary for signaling by class 3 semaphorins and subsequent remodeling of the cytoskeleton. Plays a role in axon guidance, invasive growth and cell migration. Class 3 semaphorins bind to a complex composed of a neuropilin and a plexin. The plexin modulates the affinity of the complex for specific semaphorins, and its cytoplasmic domain is required for the activation of down-stream signaling events in the cytoplasm.
PLXNA2	1	208195587	208417665	364	rs56142341	rs75151122	311.696	0.699279	0.00235464	rs114149587	plexin A2 [Source:HGNC Symbol;Acc:HGNC:9100]	Coreceptor for SEMA3A and SEMA6A. Necessary for signaling by SEMA6A and class 3 semaphorins and subsequent remodeling of the cytoskeleton. Plays a role in axon guidance, invasive growth and cell migration. Class 3 semaphorins bind to a complex composed of a neuropilin and a plexin. The plexin modulates the affinity of the complex for specific semaphorins, and its cytoplasmic domain is required for the activation of down-stream signaling events in the cytoplasm.
PLXNA4	7	131808090	132333447	663	rs13438632	rs147839535	582.604	0.72006	0.000625471	rs73158857	plexin A4 [Source:HGNC Symbol;Acc:HGNC:9102]	Coreceptor for SEMA3A. Necessary for signaling by class 3 semaphorins and subsequent remodeling of the cytoskeleton. Plays a role in axon guidance in the developing nervous system. Class 3 semaphorins bind to a complex composed of a neuropilin and a plexin. The plexin modulates the affinity of the complex for specific semaphorins, and its cytoplasmic domain is required for the activation of down-stream signaling events in the cytoplasm.
PLXNB1	3	48445260	48471460	59	rs986742	rs9822677	85.0173	0.103368	0.0125605	rs730566	plexin B1 [Source:HGNC Symbol;Acc:HGNC:9103]	Receptor for SEMA4D. Plays a role in RHOA activation and subsequent changes of the actin cytoskeleton. Plays a role in axon guidance, invasive growth and cell migration.
PLXNB2	22	50713407	50746001	195	rs73187269	rs60225523	170.133	0.59882	0.0130938	rs11553697	plexin B2 [Source:HGNC Symbol;Acc:HGNC:9104]	Cell surface receptor for SEMA4C, SEMA4D and SEMA4G that plays an important role in cell-cell signaling. Binding to class 4 semaphorins promotes downstream activation of RHOA and phosphorylation of ERBB2 at 'Tyr-1248'. Required for normal differentiation and migration of neuronal cells during brain corticogenesis and for normal embryonic brain development. Regulates the migration of cerebellar granule cells in the developing brain. Plays a role in RHOA activation and subsequent changes of the actin cytoskeleton. Plays a role in axon guidance, invasive growth and cell migration. May modulate the activity of RAC1 and CDC42. Down-regulates macrophage migration in wound-healing assays (in vitro).
PLXNC1	12	94542498	94701451	349	rs9651947	rs4761609	221.706	0.972955	0.00485098	rs117732099	plexin C1 [Source:HGNC Symbol;Acc:HGNC:9106]	Receptor for SEMA7A, for smallpox semaphorin A39R, vaccinia virus semaphorin A39R and for herpesvirus Sema protein. Binding of semaphorins triggers cellular responses leading to the rearrangement of the cytoskeleton and to secretion of IL6 and IL8.
PLXND1	3	129274055	129325582	112	rs3774780	rs4688810	215.407	0.0181922	0.000322534	rs1872113	plexin D1 [Source:HGNC Symbol;Acc:HGNC:9107]	Cell surface receptor for SEMA4A and for class 3 semaphorins, such as SEMA3A, SEMA3C and SEMA3E. Plays an important role in cell-cell signaling, and in regulating the migration of a wide spectrum of cell types. Regulates the migration of thymocytes in the medulla. Regulates endothelial cell migration. Plays an important role in ensuring the specificity of synapse formation. Required for normal development of the heart and vasculature (By similarity). Mediates anti-angiogenic signaling in response to SEMA3E.
PM20D1	1	205797149	205819276	95	rs10900524	rs35736438	122.459	0.168939	0.000501262	rs115519405	peptidase M20 domain containing 1 [Source:HGNC Symbol;Acc:HGNC:26518]	Bidirectional N-fatty-acyl amino acid synthase/hydrolase that regulates the production of N-fatty-acyl amino acids. These metabolites are endogenous chemical uncouplers of mitochondrial respiration. In an UCP1-independent manner, maybe through interaction with mitochondrial transporters, they promote proton leakage into the mitochondrial matrix. Thereby, this secreted protein may indirectly regulate the bodily dissipation of chemical energy as heat through thermogenic respiration.
PM20D2	6	89855768	89875288	114	rs1054973	rs6454744	174.414	0.0912275	0.000229888	rs7739816	peptidase M20 domain containing 2 [Source:HGNC Symbol;Acc:HGNC:21408]
PMAIP1	18	57567191	57571538	119	rs78358851	rs78664200	95.2087	0.695138	0.0184084	rs7226436	phorbol-12-myristate-13-acetate-induced protein 1 [Source:HGNC Symbol;Acc:HGNC:9108]	Promotes activation of caspases and apoptosis. Promotes mitochondrial membrane changes and efflux of apoptogenic proteins from the mitochondria. Contributes to p53/TP53-dependent apoptosis after radiation exposure. Promotes proteasomal degradation of MCL1. Competes with BAK1 for binding to MCL1 and can displace BAK1 from its binding site on MCL1 (By similarity). Competes with BIM/BCL2L11 for binding to MCL1 and can displace BIM/BCL2L11 from its binding site on MCL1.
PMCH	12	102590236	102591614	43	rs76825149	rs11111224	63.4138	0.102793	0.00656502	rs10745937	pro-melanin concentrating hormone [Source:HGNC Symbol;Acc:HGNC:9109]	MCH may act as a neurotransmitter or neuromodulator in a broad array of neuronal functions directed toward the regulation of goal-directed behavior, such as food intake, and general arousal. May also have a role in spermatocyte differentiation.
PMCHL1	5	22142460	22152379	81	rs6864874	rs115147269	111.464	0.120165	0.00611962	rs73056489	NA
PMCHL2	5	70671611	70681820	39	rs71624229	rs145587168	23.8063	0.860288	0.0547046	rs72759413	NA
PMEL	12	56347888	56360496	63	rs77858935	rs2131569	80.3689	0.15568	0.00158848	rs140877773	premelanosome protein [Source:HGNC Symbol;Acc:HGNC:10880]	Plays a central role in the biogenesis of melanosomes. Involved in the maturation of melanosomes from stage I to II. The transition from stage I melanosomes to stage II melanosomes involves an elongation of the vesicle, and the appearance within of distinct fibrillar structures. Release of the soluble form, ME20-S, could protect tumor cells from antibody mediated immunity.
PMEPA1	20	56223447	56286592	313	rs6092498	rs6015075	478.547	0.0160372	8.65E-06	rs146815333	prostate transmembrane protein, androgen induced 1 [Source:HGNC Symbol;Acc:HGNC:14107]	Functions as a negative regulator of TGF-beta signaling and thereby probably plays a role in cell proliferation, differentiation, apoptosis, motility, extracellular matrix production and immunosuppression. In the canonical TGF-beta pathway, ZFYVE9/SARA recruits the intracellular signal transducer and transcriptional modulators SMAD2 and SMAD3 to the TGF-beta receptor. Phosphorylated by the receptor, SMAD2 and SMAD3 then form a heteromeric complex with SMAD4 that translocates to the nucleus to regulate transcription. Through interaction with SMAD2 and SMAD3, LDLRAD4 may compete with ZFYVE9 and SMAD4 and prevent propagation of the intracellular signal (PubMed:20129061, PubMed:24627487). Also involved in down-regulation of the androgen receptor (AR), enhancing ubiquitination and proteasome-mediated degradation of AR, probably by recruiting NEDD4 (PubMed:18703514).
PMF1	1	156182778	156209868	84	rs7555253	rs12563631	104.411	0.19051	0.00421951	rs12756315	polyamine modulated factor 1 [Source:HGNC Symbol;Acc:HGNC:9112]	Part of the MIS12 complex which is required for normal chromosome alignment and segregation and kinetochore formation during mitosis. May act as a cotranscription partner of NFE2L2 involved in regulation of polyamine-induced transcription of SSAT.
PMF1-BGLAP	1	156182778	156213123	84	rs7555253	rs10908494	104.411	0.19051	0.00421951	rs12756315	PMF1-BGLAP readthrough [Source:HGNC Symbol;Acc:HGNC:42953]	Part of the MIS12 complex which is required for normal chromosome alignment and segregation and kinetochore formation during mitosis. May act as a cotranscription partner of NFE2L2 involved in regulation of polyamine-induced transcription of SSAT.
PMFBP1	16	72152995	72206349	136	rs3890860	rs9927158	238.646	0.0421982	0.000320447	rs117935826	polyamine modulated factor 1 binding protein 1 [Source:HGNC Symbol;Acc:HGNC:17728]	May play a role in sperm morphology especially the sperm tail and consequently affect fertility. May also be involved in the general organization of cellular cytoskeleton.
PML	15	74287013	74340155	120	rs1530169	rs184790191	147.663	0.203431	0.00747461	rs4243042	promyelocytic leukemia [Source:HGNC Symbol;Acc:HGNC:9113]	Functions via its association with PML-nuclear bodies (PML-NBs) in a wide range of important cellular processes, including tumor suppression, transcriptional regulation, apoptosis, senescence, DNA damage response, and viral defense mechanisms. Acts as the scaffold of PML-NBs allowing other proteins to shuttle in and out, a process which is regulated by SUMO-mediated modifications and interactions. Isoform PML-4 has a multifaceted role in the regulation of apoptosis and growth suppression: activates RB1 and inhibits AKT1 via interactions with PP1 and PP2A phosphatases respectively, negatively affects the PI3K pathway by inhibiting MTOR and activating PTEN, and positively regulates p53/TP53 by acting at different levels (by promoting its acetylation and phosphorylation and by inhibiting its MDM2-dependent degradation). Isoform PML-4 also: acts as a transcriptional repressor of TBX2 during cellular senescence and the repression is dependent on a functional RBL2/E2F4 repressor complex, regulates double-strand break repair in gamma-irradiation-induced DNA damage responses via its interaction with WRN, acts as a negative regulator of telomerase by interacting with TERT, and regulates PER2 nuclear localization and circadian function. Isoform PML-6 inhibits specifically the activity of the tetrameric form of PKM. The nuclear isoforms (isoform PML-1, isoform PML-2, isoform PML-3, isoform PML-4 and isoform PML-5) in concert with SATB1 are involved in local chromatin-loop remodeling and gene expression regulation at the MHC-I locus. Isoform PML-2 is required for efficient IFN-gamma induced MHC II gene transcription via regulation of CIITA. Cytoplasmic PML is involved in the regulation of the TGF-beta signaling pathway. PML also regulates transcription activity of ELF4 and can act as an important mediator for TNF-alpha- and IFN-alpha-mediated inhibition of endothelial cell network formation and migration.|Exhibits antiviral activity against both DNA and RNA viruses. The antiviral activity can involve one or several isoform(s) and can be enhanced by the permanent PML-NB-associated protein DAXX or by the recruitment of p53/TP53 within these structures. Isoform PML-4 restricts varicella zoster virus (VZV) via sequestration of virion capsids in PML-NBs thereby preventing their nuclear egress and inhibiting formation of infectious virus particles. The sumoylated isoform PML-4 restricts rabies virus by inhibiting viral mRNA and protein synthesis. The cytoplasmic isoform PML-14 can restrict herpes simplex virus-1 (HHV-1) replication by sequestering the viral E3 ubiquitin-protein ligase ICP0 in the cytoplasm. Isoform PML-6 shows restriction activity towards human cytomegalovirus (HCMV) and influenza A virus strains PR8(H1N1) and ST364(H3N2). Sumoylated isoform PML-4 and isoform PML-12 show antiviral activity against encephalomyocarditis virus (EMCV) by promoting nuclear sequestration of viral polymerase (P3D-POL) within PML NBs. Isoform PML-3 exhibits antiviral activity against poliovirus by inducing apoptosis in infected cells through the recruitment and the activation of p53/TP53 in the PML-NBs. Isoform PML-3 represses human foamy virus (HFV) transcription by complexing the HFV transactivator, bel1/tas, preventing its binding to viral DNA. PML may positively regulate infectious hepatitis C viral (HCV) production and isoform PML-2 may enhance adenovirus transcription.
PMM1	22	41972889	41985871	48	rs62236521	rs116962367	146.249	0.000311333	0.000159962	rs9607821	phosphomannomutase 1 [Source:HGNC Symbol;Acc:HGNC:9114]	Involved in the synthesis of the GDP-mannose and dolichol-phosphate-mannose required for a number of critical mannosyl transfer reactions. In addition, may be responsible for the degradation of glucose-1,6-bisphosphate in ischemic brain.
PMM2	16	8891669	8943194	279	rs140140204	rs2289109	351.352	0.152222	0.00272896	rs140140204	phosphomannomutase 2 [Source:HGNC Symbol;Acc:HGNC:9115]	Involved in the synthesis of the GDP-mannose and dolichol-phosphate-mannose required for a number of critical mannosyl transfer reactions.
PMP2	8	82352563	82359719	72	rs7001643	rs7004393	44.1158	0.896934	0.0131633	rs147044203	peripheral myelin protein 2 [Source:HGNC Symbol;Acc:HGNC:9117]	May play a role in lipid transport protein in Schwann cells. May bind cholesterol.
PMP22	17	15133093	15168674	116	rs9635677	rs2531950	89.6789	0.701277	0.0187024	rs77273761	peripheral myelin protein 22 [Source:HGNC Symbol;Acc:HGNC:9118]	Might be involved in growth regulation, and in myelinization in the peripheral nervous system.
PMPCA	9	139305024	139318213	144	rs11145958	rs9657744	185.51	0.169489	0.00531665	rs34569521	peptidase, mitochondrial processing alpha subunit [Source:HGNC Symbol;Acc:HGNC:18667]	Cleaves presequences (transit peptides) from mitochondrial protein precursors.
PMPCB	7	102937872	102955133	42	rs145718166	rs142060250	95.8451	0.0052912	0.00312374	rs73175848	peptidase, mitochondrial processing beta subunit [Source:HGNC Symbol;Acc:HGNC:9119]	Cleaves presequences (transit peptides) from mitochondrial protein precursors.
PMS1	2	190648810	190742355	72	rs149371032	rs77934397	75.9224	0.352136	0.00691764	rs111976197	PMS1 homolog 1, mismatch repair system component [Source:HGNC Symbol;Acc:HGNC:9121]	Probably involved in the repair of mismatches in DNA.
PMS2	7	6012869	6048737	90	rs140428126	rs118074882	75.8703	0.610491	0.0202384	rs112800410	PMS1 homolog 2, mismatch repair system component [Source:HGNC Symbol;Acc:HGNC:9122]	Component of the post-replicative DNA mismatch repair system (MMR). Heterodimerizes with MLH1 to form MutL alpha. DNA repair is initiated by MutS alpha (MSH2-MSH6) or MutS beta (MSH2-MSH6) binding to a dsDNA mismatch, then MutL alpha is recruited to the heteroduplex. Assembly of the MutL-MutS-heteroduplex ternary complex in presence of RFC and PCNA is sufficient to activate endonuclease activity of PMS2. It introduces single-strand breaks near the mismatch and thus generates new entry points for the exonuclease EXO1 to degrade the strand containing the mismatch. DNA methylation would prevent cleavage and therefore assure that only the newly mutated DNA strand is going to be corrected. MutL alpha (MLH1-PMS2) interacts physically with the clamp loader subunits of DNA polymerase III, suggesting that it may play a role to recruit the DNA polymerase III to the site of the MMR. Also implicated in DNA damage signaling, a process which induces cell cycle arrest and can lead to apoptosis in case of major DNA damages.
PMS2CL	7	6774935	6791232	59	rs10249045	rs62439743	106.177	0.063278	0.0080482	rs7786706	NA
PMS2P1	7	99918262	99933930	46	rs12113906	rs10085549	49.4236	0.356548	0.0439951	rs150175968	NA
PMS2P3	7	75137068	75157453	78	rs61688923	rs794348	118.063	0.0884224	0.00124101	rs147359763	NA
PMS2P4	7	66741117	66767429	114	rs28464901	rs112463395	140.363	0.220583	0.00282788	rs66701377	NA
PMS2P5_dup_1	7	74306886	74336166	11	rs145191771	rs112924314	49.243	0.00170899	0.000673232	rs1635749	NA
PMS2P5_dup_2	7	74702376	74988276	2	rs374462330	rs236628	4.12474	0.128337	0.0512724	rs374462330	NA
PMS2P9	7	76668796	76682355	30	rs145212505	rs75146014	29.7029	0.420625	0.0193596	rs112804582	NA
PMVK	1	154897207	154909484	46	rs72702209	rs144926241	53.1798	0.274637	0.02737	rs78431420	phosphomevalonate kinase [Source:HGNC Symbol;Acc:HGNC:9141]
PNISR	6	99847840	99873207	79	rs1009031	rs71564272	169.476	0.0085055	0.000572544	rs4499939	PNN interacting serine and arginine rich protein [Source:HGNC Symbol;Acc:HGNC:21222]
PNKD	2	219135114	219211516	105	rs10932763	rs2279014	122.061	0.249554	0.00689102	rs115942379	paroxysmal nonkinesigenic dyskinesia [Source:HGNC Symbol;Acc:HGNC:9153]	Probable hydrolase that plays an aggravative role in the development of cardiac hypertrophy via activation of the NF-kappa-B signaling pathway.
PNKP	19	50364459	50370822	115	rs12973635	rs1152239	274.325	0.00406765	7.66E-05	rs1290751	polynucleotide kinase 3'-phosphatase [Source:HGNC Symbol;Acc:HGNC:9154]	Plays a key role in the repair of DNA damage, functioning as part of both the non-homologous end-joining (NHEJ) and base excision repair (BER) pathways. Through its two catalytic activities, PNK ensures that DNA termini are compatible with extension and ligation by either removing 3'-phosphates from, or by phosphorylating 5'-hydroxyl groups on, the ribose sugar of the DNA backbone.
PNLDC1	6	160221280	160241736	111	rs6928450	rs7750863	113.691	0.405916	0.0114729	rs34152298	PARN like, ribonuclease domain containing 1 [Source:HGNC Symbol;Acc:HGNC:21185]	3'-exoribonuclease that has a preference for poly(A) tails of mRNAs, thereby efficiently degrading poly(A) tails (PubMed:27515512). Exonucleolytic degradation of the poly(A) tail is often the first step in the decay of eukaryotic mRNAs and is also used to silence certain maternal mRNAs translationally during oocyte maturation and early embryonic development (PubMed:27515512). May act as a regulator of multipotency in embryonic stem cells.
PNLIP	10	118305427	118327367	100	rs7078440	rs74161807	87.3681	0.620368	0.00969538	rs17848299	pancreatic lipase [Source:HGNC Symbol;Acc:HGNC:9155]
PNLIPRP1	10	118350489	118368686	109	rs74158485	rs880887	103.207	0.477947	0.00744071	rs79916891	pancreatic lipase related protein 1 [Source:HGNC Symbol;Acc:HGNC:9156]	May function as inhibitor of dietary triglyceride digestion. Lacks detectable lipase activity towards triglycerides, diglycerides, phosphatidylcholine, galactolipids or cholesterol esters (in vitro).
PNLIPRP2	10	118380464	118404654	145	rs17094974	rs3010468	162.159	0.287129	0.00564693	rs12265205	NA
PNLIPRP3	10	118187423	118237468	120	rs12242597	rs10787708	110.131	0.541738	0.0121414	rs17734465	pancreatic lipase related protein 3 [Source:HGNC Symbol;Acc:HGNC:23492]
PNMA1	14	74178485	74181128	86	rs45508195	rs10145360	72.0057	0.618021	0.0083509	rs149920940	PNMA family member 1 [Source:HGNC Symbol;Acc:HGNC:9158]
PNMA2	8	26362195	26371483	126	rs36121374	rs11990700	142.32	0.291036	0.00767106	rs2570640	PNMA family member 2 [Source:HGNC Symbol;Acc:HGNC:9159]
PNMAL1	19	46969747	46974820	160	rs7250259	rs113431327	203.637	0.194464	0.0042002	rs7409493	NA
PNMAL2	19	46994447	46999169	177	rs113671936	rs8107756	205.965	0.257351	0.0042002	rs7409493	NA
PNMT	17	37824233	37826728	62	rs72827166	rs4252639	52.7149	0.591509	0.0230538	rs138742873	phenylethanolamine N-methyltransferase [Source:HGNC Symbol;Acc:HGNC:9160]	Converts noradrenaline to adrenaline.
PNN	14	39644386	39652422	75	rs61999429	rs12894960	70.9472	0.472524	0.0169232	rs72673356	pinin, desmosome associated protein [Source:HGNC Symbol;Acc:HGNC:9162]	Transcriptional activator binding to the E-box 1 core sequence of the E-cadherin promoter gene; the core-binding sequence is 5'CAGGTG-3'. Capable of reversing CTBP1-mediated transcription repression. Auxiliary component of the splicing-dependent multiprotein exon junction complex (EJC) deposited at splice junction on mRNAs. The EJC is a dynamic structure consisting of core proteins and several peripheral nuclear and cytoplasmic associated factors that join the complex only transiently either during EJC assembly or during subsequent mRNA metabolism. Participates in the regulation of alternative pre-mRNA splicing. Associates to spliced mRNA within 60 nt upstream of the 5'-splice sites. Component of the PSAP complex which binds RNA in a sequence-independent manner and is proposed to be recruited to the EJC prior to or during the splicing process and to regulate specific excision of introns in specific transcription subsets. Involved in the establishment and maintenance of epithelia cell-cell adhesion. Potential tumor suppressor for renal cell carcinoma.
PNO1	2	68385004	68403094	51	rs2122128	rs62143861	68.9644	0.155359	0.00930258	rs114530627	partner of NOB1 homolog [Source:HGNC Symbol;Acc:HGNC:32790]
PNOC	8	28174648	28200871	112	rs1563942	rs79176825	153.73	0.104683	0.00629389	rs60950192	prepronociceptin [Source:HGNC Symbol;Acc:HGNC:9163]	Nociceptin: Ligand of the opioid receptor-like receptor OPRL1. It may act as a transmitter in the brain by modulating nociceptive and locomotor behavior. May be involved in neuronal differentiation and development.|Nocistatin: Blocks nociceptin action in pain transmission by inhibiting nociceptin-induced hyperalgesia and allodynia.|Orphanin FQ2: Has potent analgesic activity.
PNP	14	20937537	20946165	215	rs1760955	rs76433293	209.158	0.500176	0.00824913	rs60379427	purine nucleoside phosphorylase [Source:HGNC Symbol;Acc:HGNC:7892]	The purine nucleoside phosphorylases catalyze the phosphorolytic breakdown of the N-glycosidic bond in the beta-(deoxy)ribonucleoside molecules, with the formation of the corresponding free purine bases and pentose-1-phosphate.
PNPLA1	6	36210944	36276372	204	rs57747046	rs13205289	262.672	0.133572	0.00144106	rs10947594	patatin like phospholipase domain containing 1 [Source:HGNC Symbol;Acc:HGNC:21246]	Lipid hydrolase. Important in the formation of the epidermal lipid barrier. Plays a role in glycerophospholipid metabolism.
PNPLA2	11	818900	825571	141	rs4963162	rs59159914	246.13	0.0293066	0.000639533	rs28638097	patatin like phospholipase domain containing 2 [Source:HGNC Symbol;Acc:HGNC:30802]	Catalyzes the initial step in triglyceride hydrolysis in adipocyte and non-adipocyte lipid droplets (PubMed:15550674). Also has acylglycerol transacylase activity. May act coordinately with LIPE/HLS within the lipolytic cascade. Regulates adiposome size and may be involved in the degradation of adiposomes (PubMed:16239926). May play an important role in energy homeostasis. May play a role in the response of the organism to starvation, enhancing hydrolysis of triglycerides and providing free fatty acids to other tissues to be oxidized in situations of energy depletion.
PNPLA3	22	44319618	44343448	183	rs11703607	rs6006474	145.749	0.752283	0.000497178	rs79564131	patatin like phospholipase domain containing 3 [Source:HGNC Symbol;Acc:HGNC:18590]	Multifunctional enzyme which has both triacylglycerol lipase and acylglycerol O-acyltransferase activities.
PNPLA5	22	44275557	44287893	153	rs62226117	rs9625964	116.08	0.791664	0.00221693	rs5764355	patatin like phospholipase domain containing 5 [Source:HGNC Symbol;Acc:HGNC:24888]	Lipid hydrolase.
PNPLA6	19	7599037	7626653	173	rs113588324	rs77929972	132.528	0.794218	0.0321084	rs4804755	patatin like phospholipase domain containing 6 [Source:HGNC Symbol;Acc:HGNC:16268]	Phospholipase B that deacylates intracellular phosphatidylcholine (PtdCho), generating glycerophosphocholine (GroPtdCho). This deacylation occurs at both sn-2 and sn-1 positions of PtdCho. Its specific chemical modification by certain organophosphorus (OP) compounds leads to distal axonopathy.
PNPLA7	9	140354403	140445021	159	rs9414736	rs9777268	246.791	0.0309362	0.00358281	rs1054864	patatin like phospholipase domain containing 7 [Source:HGNC Symbol;Acc:HGNC:24768]	Serine hydrolase, whose specific chemical modification by certain organophosphorus (OP) compounds leads to distal axonopathy.
PNPLA8	7	108110865	108168605	93	rs1558037	rs10156002	124.989	0.141513	0.013376	rs142290406	patatin like phospholipase domain containing 8 [Source:HGNC Symbol;Acc:HGNC:28900]	Calcium-independent phospholipase A2, which catalyzes the hydrolysis of the sn-2 position of glycerophospholipids, PtdSer and to a lower extent PtdCho. Cleaves membrane phospholipids.
PNPO	17	46018888	46026674	79	rs78997383	rs146732730	130.717	0.0674416	0.00136375	rs78317601	pyridoxamine 5'-phosphate oxidase [Source:HGNC Symbol;Acc:HGNC:30260]	Catalyzes the oxidation of either pyridoxine 5'-phosphate (PNP) or pyridoxamine 5'-phosphate (PMP) into pyridoxal 5'-phosphate (PLP).
PNPT1	2	55861197	55921045	143	rs34129478	rs17047217	111.326	0.674868	0.0134119	rs782616	polyribonucleotide nucleotidyltransferase 1 [Source:HGNC Symbol;Acc:HGNC:23166]	RNA-binding protein implicated in numerous RNA metabolic processes. Catalyzes the phosphorolysis of single-stranded polyribonucleotides processively in the 3'-to-5' direction. Mitochondrial intermembrane factor with RNA-processing exoribonulease activity. Component of the mitochondrial degradosome (mtEXO) complex, that degrades 3' overhang double-stranded RNA with a 3'-to-5' directionality in an ATP-dependent manner. Required for correct processing and polyadenylation of mitochondrial mRNAs. Plays a role as a cytoplasmic RNA import factor that mediates the translocation of small RNA components, like the 5S RNA, the RNA subunit of ribonuclease P and the mitochondrial RNA-processing (MRP) RNA, into the mitochondrial matrix. Plays a role in mitochondrial morphogenesis and respiration; regulates the expression of the electron transport chain (ETC) components at the mRNA and protein levels. In the cytoplasm, shows a 3'-to-5' exoribonuclease mediating mRNA degradation activity; degrades c-myc mRNA upon treatment with IFNB1/IFN-beta, resulting in a growth arrest in melanoma cells. Regulates the stability of specific mature miRNAs in melanoma cells; specifically and selectively degrades miR-221, preferentially. Plays also a role in RNA cell surveillance by cleaning up oxidized RNAs. Binds to the RNA subunit of ribonuclease P, MRP RNA and miR-221 microRNA.
PNRC1	6	89790428	89794879	87	rs205232	rs412183	169.629	0.0235592	0.00117519	rs387177	proline rich nuclear receptor coactivator 1 [Source:HGNC Symbol;Acc:HGNC:17278]	Nuclear receptor coactivator. May play a role in signal transduction.
PNRC2	1	24286300	24289949	18	rs9424339	rs140670541	18.6017	0.392706	0.0286127	rs76365363	proline rich nuclear receptor coactivator 2 [Source:HGNC Symbol;Acc:HGNC:23158]	Involved in nonsense-mediated mRNA decay (NMD) by acting as a bridge between the mRNA decapping complex and the NMD machinery (PubMed:19150429). May act by targeting the NMD machinery to the P-body and recruiting the decapping machinery to aberrant mRNAs (PubMed:19150429). Required for UPF1/RENT1 localization to the P-body (PubMed:19150429). Plays a role in glucocorticoid receptor-mediated mRNA degradation by interacting with the glucocorticoid receptor NR3C1 in a ligand-dependent manner when it is bound to the 5' UTR of target mRNAs and recruiting the RNA helicase UPF1 and the mRNA-decapping enzyme DCP1A, leading to RNA decay (PubMed:25775514). Also acts as a nuclear receptor coactivator (PubMed:11574675). May play a role in controlling the energy balance between energy storage and energy expenditure.
POC1A	3	52109248	52188706	96	rs146447132	rs352166	255.927	0.000566893	0.00042413	rs9874939	POC1 centriolar protein A [Source:HGNC Symbol;Acc:HGNC:24488]	Plays an important role in centriole assembly and/or stability and ciliogenesis. Involved in early steps of centriole duplication, as well as in the later steps of centriole length control. Acts in concert with POC1B to ensure centriole integrity and proper mitotic spindle formation.
POC1B	12	89813497	89920039	125	rs12819667	rs11837185	114.338	0.555995	0.0475923	rs117045835	POC1 centriolar protein B [Source:HGNC Symbol;Acc:HGNC:30836]	Plays an important role in centriole assembly and/or stability and ciliogenesis (PubMed:20008567). Involved in early steps of centriole duplication, as well as in the later steps of centriole length control (PubMed:19109428). Acts in concert with POC1A to ensure centriole integrity and proper mitotic spindle formation. Required for primary cilia formation, ciliary length and also cell proliferation (PubMed:23015594). Required for retinal integrity (PubMed:25044745).
POC1B-GALNT4	12	89913189	89920039	54	rs34983446	rs11837185	29.7021	0.937847	0.0475923	rs117045835	POC1B-GALNT4 readthrough [Source:HGNC Symbol;Acc:HGNC:42957]	NA
POC5	5	74970023	75013313	103	rs74450681	rs2640648	172.198	0.0625841	0.00185227	rs9332464	POC5 centriolar protein [Source:HGNC Symbol;Acc:HGNC:26658]	Essential for the assembly of the distal half of centrioles, required for centriole elongation.
PODN	1	53527723	53551174	130	rs79566296	rs12126177	199.83	0.0682886	0.000572612	rs1679966	podocan [Source:HGNC Symbol;Acc:HGNC:23174]	Negatively regulates cell proliferation and cell migration.
PODNL1	19	14041999	14064204	70	rs118098869	rs2014731	84.2521	0.221616	0.0186541	rs62122097	podocan like 1 [Source:HGNC Symbol;Acc:HGNC:26275]
PODXL	7	131185020	131241376	175	rs60570942	rs73722887	240.34	0.0882824	0.00336397	rs181891229	podocalyxin like [Source:HGNC Symbol;Acc:HGNC:9171]	Involved in the regulation of both adhesion and cell morphology and cancer progression. Function as an anti-adhesive molecule that maintains an open filtration pathway between neighboring foot processes in the podocyte by charge repulsion. Acts as a pro-adhesive molecule, enhancing the adherence of cells to immobilized ligands, increasing the rate of migration and cell-cell contacts in an integrin-dependent manner. Induces the formation of apical actin-dependent microvilli. Involved in the formation of a preapical plasma membrane subdomain to set up inital epithelial polarization and the apical lumen formation during renal tubulogenesis. Plays a role in cancer development and aggressiveness by inducing cell migration and invasion through its interaction with the actin-binding protein EZR. Affects EZR-dependent signaling events, leading to increased activities of the MAPK and PI3K pathways in cancer cells.
PODXL2	3	127348001	127391653	84	rs79793423	rs2291372	112.822	0.141953	7.71E-05	rs79983121	podocalyxin like 2 [Source:HGNC Symbol;Acc:HGNC:17936]	Acts as a ligand for vascular selectins. Mediates rapid rolling of leukocytes over vascular surfaces through high affinity divalent cation-dependent interactions with E-, P- and L-selectins.
POFUT1	20	30795695	30826467	42	rs6061195	rs56930149	88.1266	0.0159986	0.000372727	rs6119232	protein O-fucosyltransferase 1 [Source:HGNC Symbol;Acc:HGNC:14988]	Catalyzes the reaction that attaches fucose through an O-glycosidic linkage to a conserved serine or threonine residue found in the consensus sequence C2-X(4,5)-[S/T]-C3 of EGF domains, where C2 and C3 are the second and third conserved cysteines. Specifically uses GDP-fucose as donor substrate and proper disulfide pairing of the substrate EGF domains is required for fucose transfer. Plays a crucial role in NOTCH signaling. Initial fucosylation of NOTCH by POFUT1 generates a substrate for FRINGE/RFNG, an acetylglucosaminyltransferase that can then extend the fucosylation on the NOTCH EGF repeats. This extended fucosylation is required for optimal ligand binding and canonical NOTCH signaling induced by DLL1 or JAGGED1. Fucosylates AGRN and determines its ability to cluster acetylcholine receptors (AChRs).
POFUT2	21	46683842	46707811	156	rs2225434	rs73907430	264.872	0.0291264	7.51E-05	rs117363808	protein O-fucosyltransferase 2 [Source:HGNC Symbol;Acc:HGNC:14683]	Catalyzes the reaction that attaches fucose through an O-glycosidic linkage to a conserved serine or threonine residue in the consensus sequence C1-X(2,3)-S/T-C2-X(2)-G of thrombospondin type 1 repeats where C1 and C2 are the first and second cysteines, respectively. O-fucosylates members of several protein families including the ADAMTS family, the thrombosporin (TSP) and spondin families. The O-fucosylation of TSRs is also required for restricting epithelial to mesenchymal transition (EMT), maintaining the correct patterning of mesoderm and localization of the definite endoderm (By similarity). Required for the proper secretion of ADAMTS family members such as ADAMSL1 and ADAMST13.
POGK	1	166808723	166823709	81	rs858792	rs2038022	94.5839	0.262024	0.00168233	rs72705590	pogo transposable element derived with KRAB domain [Source:HGNC Symbol;Acc:HGNC:18800]
POGLUT1	3	119187784	119213554	69	rs12494943	rs71325385	62.9174	0.515108	0.00541886	rs7626731	protein O-glucosyltransferase 1 [Source:HGNC Symbol;Acc:HGNC:22954]	Dual specificity glycosyltransferase that catalyzes the transfer of glucose and xylose from UDP-glucose and UDP-xylose, respectively, to a serine residue found in the consensus sequence of C-X-S-X-P-C (PubMed:21081508, PubMed:21490058, PubMed:21949356, PubMed:27807076). Specifically targets extracellular EGF repeats of protein such as CRB2, F7, F9 and NOTCH2 (PubMed:21081508, PubMed:21490058, PubMed:21949356, PubMed:27807076). Acts as a positive regulator of Notch signaling by mediating O-glucosylation of Notch, leading to regulate muscle development (PubMed:27807076). Notch glucosylation does not affect Notch ligand binding (PubMed:21490058). Required during early development to promote gastrulation: acts by mediating O-glucosylation of CRB2, which is required for CRB2 localization to the cell membrane.
POGZ	1	151375199	151431941	85	rs7531495	rs11204835	79.0833	0.505931	0.0213493	rs41284998	pogo transposable element derived with ZNF domain [Source:HGNC Symbol;Acc:HGNC:18801]	Plays a role in mitotic cell cycle progression and is involved in kinetochore assembly and mitotic sister chromatid cohesion. Probably through its association with CBX5 plays a role in mitotic chromosome segregation by regulating aurora kinase B/AURKB activation and AURKB and CBX5 dissociation from chromosome arms.
POLA2	11	65029431	65065088	63	rs12416930	rs1144926	67.2449	0.349664	0.00144479	rs2957263	DNA polymerase alpha 2, accessory subunit [Source:HGNC Symbol;Acc:HGNC:30073]	May play an essential role at the early stage of chromosomal DNA replication by coupling the polymerase alpha/primase complex to the cellular replication machinery.
POLB	8	42195972	42229331	54	rs9969616	rs6474394	30.1419	0.920958	0.067904	rs10096210	DNA polymerase beta [Source:HGNC Symbol;Acc:HGNC:9174]	Repair polymerase that plays a key role in base-excision repair. Has 5'-deoxyribose-5-phosphate lyase (dRP lyase) activity that removes the 5' sugar phosphate and also acts as a DNA polymerase that adds one nucleotide to the 3' end of the arising single-nucleotide gap. Conducts 'gap-filling' DNA synthesis in a stepwise distributive fashion rather than in a processive fashion as for other DNA polymerases.
POLD1	19	50887579	50921275	122	rs1035422	rs2278999	139.537	0.272469	0.00187299	rs149908356	DNA polymerase delta 1, catalytic subunit [Source:HGNC Symbol;Acc:HGNC:9175]	As the catalytic component of the trimeric (Pol-delta3 complex) and tetrameric DNA polymerase delta complexes (Pol-delta4 complex), plays a crucial role in high fidelity genome replication, including in lagging strand synthesis, and repair. Exhibits both DNA polymerase and 3'- to 5'-exonuclease activities (PubMed:16510448, PubMed:19074196, PubMed:20334433, PubMed:24035200, PubMed:24022480). Requires the presence of accessory proteins POLD2, POLD3 and POLD4 for full activity. Depending upon the absence (Pol-delta3) or the presence of POLD4 (Pol-delta4), displays differences in catalytic activity. Most notably, expresses higher proofreading activity in the context of Pol-delta3 compared with that of Pol-delta4 (PubMed:19074196, PubMed:20334433). Although both Pol-delta3 and Pol-delta4 process Okazaki fragments in vitro, Pol-delta3 may be better suited to fulfill this task, exhibiting near-absence of strand displacement activity compared to Pol-delta4 and stalling on encounter with the 5'-blocking oligonucleotides. Pol-delta3 idling process may avoid the formation of a gap, while maintaining a nick that can be readily ligated (PubMed:24035200). Along with DNA polymerase kappa, DNA polymerase delta carries out approximately half of nucleotide excision repair (NER) synthesis following UV irradiation (PubMed:20227374). Under conditions of DNA replication stress, in the presence of POLD3 and POLD4, may catalyze the repair of broken replication forks through break-induced replication (BIR) (PubMed:24310611). Involved in the translesion synthesis (TLS) of templates carrying O6-methylguanine or abasic sites (PubMed:19074196).
POLD2	7	44154278	44163169	105	rs62458756	rs60275913	109.473	0.371154	0.0118091	rs2595705	DNA polymerase delta 2, accessory subunit [Source:HGNC Symbol;Acc:HGNC:9176]	As a component of the trimeric and tetrameric DNA polymerase delta complexes (Pol-delta3 and Pol-delta4, respectively), plays a role in high fidelity genome replication, including in lagging strand synthesis, and repair (PubMed:12403614, PubMed:16510448, PubMed:19074196, PubMed:20334433, PubMed:24035200). Pol-delta3 and Pol-delta4 are characterized by the absence or the presence of POLD4. They exhibit differences in catalytic activity. Most notably, Pol-delta3 shows higher proofreading activity than Pol-delta4 (PubMed:19074196, PubMed:20334433). Although both Pol-delta3 and Pol-delta4 process Okazaki fragments in vitro, Pol-delta3 may also be better suited to fulfill this task, exhibiting near-absence of strand displacement activity compared to Pol-delta4 and stalling on encounter with the 5'-blocking oligonucleotides. Pol-delta3 idling process may avoid the formation of a gap, while maintaining a nick that can be readily ligated (PubMed:24035200). Along with DNA polymerase kappa, DNA polymerase delta carries out approximately half of nucleotide excision repair (NER) synthesis following UV irradiation (PubMed:20227374). Under conditions of DNA replication stress, required for the repair of broken replication forks through break-induced replication (BIR) (PubMed:24310611). Involved in the translesion synthesis (TLS) of templates carrying O6-methylguanine or abasic sites performed by Pol-delta4, independently of DNA polymerase zeta (REV3L) or eta (POLH). Facilitates abasic site bypass by DNA polymerase delta by promoting extension from the nucleotide inserted opposite the lesion. Also involved in TLS as a component of the POLZ complex. Along with POLD3, dramatically increases the efficiency and processivity of DNA synthesis of the minimal DNA polymerase zeta complex, consisting of only REV3L and REV7 (PubMed:24449906).
POLD3	11	74303574	74354105	140	rs615732	rs73488680	260.596	0.0217792	0.00012783	rs34474423	DNA polymerase delta 3, accessory subunit [Source:HGNC Symbol;Acc:HGNC:20932]	As a component of the trimeric and tetrameric DNA polymerase delta complexes (Pol-delta3 and Pol-delta4, respectively), plays a role in high fidelity genome replication, including in lagging strand synthesis, and repair. Required for optimal Pol-delta activity. Stabilizes the Pol-delta complex and plays a major role in Pol-delta stimulation by PCNA (PubMed:10219083, PubMed:10852724, PubMed:11595739, PubMed:16510448, PubMed:24035200). Pol-delta3 and Pol-delta4 are characterized by the absence or the presence of POLD4. They exhibit differences in catalytic activity. Most notably, Pol-delta3 shows higher proofreading activity than Pol-delta4 (PubMed:19074196, PubMed:20334433). Although both Pol-delta3 and Pol-delta4 process Okazaki fragments in vitro, Pol-delta3 may also be better suited to fulfill this task, exhibiting near-absence of strand displacement activity compared to Pol-delta4 and stalling on encounter with the 5'-blocking oligonucleotides. Pol-delta3 idling process may avoid the formation of a gap, while maintaining a nick that can be readily ligated (PubMed:24035200). Along with DNA polymerase kappa, DNA polymerase delta carries out approximately half of nucleotide excision repair (NER) synthesis following UV irradiation. In this context, POLD3, along with PCNA and RFC1-replication factor C complex, is required to recruit POLD1, the catalytic subunit of the polymerase delta complex, to DNA damage sites (PubMed:20227374). Under conditions of DNA replication stress, required for the repair of broken replication forks through break-induced replication (BIR) (PubMed:24310611). Involved in the translesion synthesis (TLS) of templates carrying O6-methylguanine or abasic sites performed by Pol-delta4, independently of DNA polymerase zeta (REV3L) or eta (POLH). Facilitates abasic site bypass by DNA polymerase delta by promoting extension from the nucleotide inserted opposite the lesion (PubMed:19074196, PubMed:25628356, PubMed:27185888). Also involved in TLS, as a component of the POLZ complex. Along with POLD2, dramatically increases the efficiency and processivity of DNA synthesis of the minimal DNA polymerase zeta complex, consisting of only REV3L and REV7 (PubMed:24449906).
POLD4	11	67118235	67121067	45	rs60229295	rs78376193	70.6481	0.0640939	0.00531267	rs34363608	DNA polymerase delta 4, accessory subunit [Source:HGNC Symbol;Acc:HGNC:14106]	As a component of the tetrameric DNA polymerase delta complex (Pol-delta4), plays a role in high fidelity genome replication and repair. Within this complex, increases the rate of DNA synthesis and decreases fidelity by regulating POLD1 polymerase and proofreading 3' to 5' exonuclease activity (PubMed:16510448, PubMed:19074196, PubMed:20334433). Pol-delta4 participates in Okazaki fragment processing, through both the short flap pathway, as well as a nick translation system (PubMed:24035200). Under conditions of DNA replication stress, required for the repair of broken replication forks through break-induced replication (BIR), a mechanism that may induce segmental genomic duplications of up to 200 kb (PubMed:24310611). Involved in Pol-delta4 translesion synthesis (TLS) of templates carrying O6-methylguanine or abasic sites (PubMed:19074196). Its degradation in response to DNA damage is required for the inhibition of fork progression and cell survival (PubMed:24022480).
POLDIP2	17	26673653	26684612	57	rs78597661	rs41297049	58.1053	0.401566	0.016548	rs112296497	DNA polymerase delta interacting protein 2 [Source:HGNC Symbol;Acc:HGNC:23781]
POLDIP3	22	42979726	43010968	125	rs5758789	rs129354	110.772	0.543466	0.0186486	rs5996205	DNA polymerase delta interacting protein 3 [Source:HGNC Symbol;Acc:HGNC:23782]	Is involved in regulation of translation. Is preferentially associated with CBC-bound spliced mRNA-protein complexes during the pioneer round of mRNA translation. Contributes to enhanced translational efficiency of spliced over nonspliced mRNAs. Recruits activated ribosomal protein S6 kinase beta-1 I/RPS6KB1 to newly synthesized mRNA. Involved in nuclear mRNA export; probably mediated by assoociation with the TREX complex.
POLE	12	133200347	133264110	185	rs7398059	rs7132253	217.576	0.231108	0.00274019	rs144726929	DNA polymerase epsilon, catalytic subunit [Source:HGNC Symbol;Acc:HGNC:9177]	Participates in DNA repair and in chromosomal DNA replication.
POLE2	14	50110269	50155098	66	rs7160144	rs55866851	92.608	0.122789	0.00309816	rs6572594	DNA polymerase epsilon 2, accessory subunit [Source:HGNC Symbol;Acc:HGNC:9178]	Participates in DNA repair and in chromosomal DNA replication.
POLE3	9	116169517	116173029	140	rs62576152	rs113797410	154.178	0.304643	0.00780053	rs72760096	DNA polymerase epsilon 3, accessory subunit [Source:HGNC Symbol;Acc:HGNC:13546]	Forms a complex with DNA polymerase epsilon subunit CHRAC1 and binds naked DNA, which is then incorporated into chromatin, aided by the nucleosome-remodeling activity of ISWI/SNF2H and ACF1.
POLE4	2	75185774	75196859	72	rs17010517	rs10172959	81.9075	0.274578	0.00129921	rs77954588	DNA polymerase epsilon 4, accessory subunit [Source:HGNC Symbol;Acc:HGNC:18755]	May play a role in allowing polymerase epsilon to carry out its replication and/or repair function.
POLG	15	89859535	89878026	94	rs62020348	rs208824	130	0.118368	0.00444482	rs79839269	DNA polymerase gamma, catalytic subunit [Source:HGNC Symbol;Acc:HGNC:9179]	Involved in the replication of mitochondrial DNA. Associates with mitochondrial DNA.
POLG2	17	62473901	62493184	44	rs8067243	rs117056109	77.577	0.0302482	0.000381934	rs78683365	DNA polymerase gamma 2, accessory subunit [Source:HGNC Symbol;Acc:HGNC:9180]	Mitochondrial polymerase processivity subunit. Stimulates the polymerase and exonuclease activities, and increases the processivity of the enzyme. Binds to ss-DNA.
POLH	6	43543877	43588260	63	rs75568525	rs144382118	93.9141	0.0894058	0.00128783	rs78183676	DNA polymerase eta [Source:HGNC Symbol;Acc:HGNC:9181]	DNA polymerase specifically involved in the DNA repair by translesion synthesis (TLS) (PubMed:10385124, PubMed:11743006, PubMed:24449906). Due to low processivity on both damaged and normal DNA, cooperates with the heterotetrameric (REV3L, REV7, POLD2 and POLD3) POLZ complex for complete bypass of DNA lesions. Inserts one or 2 nucleotide(s) opposite the lesion, the primer is further extended by the tetrameric POLZ complex. In the case of 1,2-intrastrand d(GpG)-cisplatin cross-link, inserts dCTP opposite the 3' guanine (PubMed:24449906). Particularly important for the repair of UV-induced pyrimidine dimers (PubMed:10385124, PubMed:11743006). Although inserts the correct base, may cause base transitions and transversions depending upon the context. May play a role in hypermutation at immunoglobulin genes (PubMed:11376341, PubMed:14734526). Forms a Schiff base with 5'-deoxyribose phosphate at abasic sites, but does not have any lyase activity, preventing the release of the 5'-deoxyribose phosphate (5'-dRP) residue. This covalent trapping of the enzyme by the 5'-dRP residue inhibits its DNA synthetic activity during base excision repair, thereby avoiding high incidence of mutagenesis (PubMed:14630940). Targets POLI to replication foci (PubMed:12606586).
POLI	18	51795848	51824604	74	rs4939751	rs62091244	62.6677	0.596028	0.00787939	rs151039123	DNA polymerase iota [Source:HGNC Symbol;Acc:HGNC:9182]	Error-prone DNA polymerase specifically involved in DNA repair. Plays an important role in translesion synthesis, where the normal high-fidelity DNA polymerases cannot proceed and DNA synthesis stalls. Favors Hoogsteen base-pairing in the active site. Inserts the correct base with high-fidelity opposite an adenosine template. Exhibits low fidelity and efficiency opposite a thymidine template, where it will preferentially insert guanosine. May play a role in hypermutation of immunogobulin genes. Forms a Schiff base with 5'-deoxyribose phosphate at abasic sites, but may not have lyase activity.
POLK	5	74807656	74895646	60	rs12659331	rs6870090	122.308	0.009377	0.000232182	rs4703674	DNA polymerase kappa [Source:HGNC Symbol;Acc:HGNC:9183]	DNA polymerase specifically involved in DNA repair. Plays an important role in translesion synthesis, where the normal high-fidelity DNA polymerases cannot proceed and DNA synthesis stalls. Depending on the context, it inserts the correct base, but causes frequent base transitions, transversions and frameshifts. Lacks 3'-5' proofreading exonuclease activity. Forms a Schiff base with 5'-deoxyribose phosphate at abasic sites, but does not have lyase activity.
POLL	10	103338638	103348027	62	rs9420857	rs11191070	90.7125	0.0987245	0.00722745	rs55741478	DNA polymerase lambda [Source:HGNC Symbol;Acc:HGNC:9184]	DNA polymerase that functions in several pathways of DNA repair (PubMed:11457865, PubMed:19806195, PubMed:20693240). Involved in base excision repair (BER) responsible for repair of lesions that give rise to abasic (AP) sites in DNA (PubMed:11457865, PubMed:19806195). Also contributes to DNA double-strand break repair by non-homologous end joining and homologous recombination (PubMed:19806195, PubMed:20693240). Has both template-dependent and template-independent (terminal transferase) DNA polymerase activities (PubMed:10982892, PubMed:10887191, PubMed:12809503, PubMed:14627824, PubMed:15537631, PubMed:19806195). Has also a 5'-deoxyribose-5-phosphate lyase (dRP lyase) activity (PubMed:11457865, PubMed:19806195).
POLM	7	44111660	44122139	81	rs11772038	rs2971684	79.2999	0.446934	0.0118091	rs2595705	DNA polymerase mu [Source:HGNC Symbol;Acc:HGNC:9185]	Gap-filling polymerase involved in repair of DNA double-strand breaks by non-homologous end joining (NHEJ). Participates in immunoglobulin (Ig) light chain gene rearrangement in V(D)J recombination.
POLN	4	2073644	2230958	128	rs73069152	rs73797463	127.069	0.429916	0.0113469	rs143338781	DNA polymerase nu [Source:HGNC Symbol;Acc:HGNC:18870]	DNA polymerase with very low fidelity that catalyzes considerable misincorporation by inserting dTTP opposite a G template, and dGTP opposite a T template (PubMed:16787914, PubMed:17118716). Is the least accurate of the DNA polymerase A family (i.e. POLG, POLN and POLQ) (PubMed:17118716). Can perform accurate translesion DNA synthesis (TLS) past a 5S-thymine glycol. Can perform efficient strand displacement past a nick or a gap and gives rise to an amount of product similar to that on non-damaged template. Has no exonuclease activity (PubMed:16787914). Error-prone DNA polymerase that preferentially misincorporates dT regardless of template sequence (PubMed:25775266). May play a role in TLS during interstrand cross-link (ICL) repair (PubMed:19908865). May be involved in TLS when genomic replication is blocked by extremely large major groove DNA lesions. May function in the bypass of some DNA-protein and DNA-DNA cross-links. May have a role in cellular tolerance to DNA cross-linking agents (PubMed:20102227). Involved in the repair of DNA cross-links and double-strand break (DSB) resistance. Participates in FANCD2-mediated repair. Forms a complex with HELQ helicase that participates in homologous recombination (HR) repair and is essential for cellular protection against DNA cross-links (PubMed:19995904).
POLQ	3	121150272	121264853	105	rs17740066	rs80223421	131.831	0.166905	0.0211336	rs3218642	DNA polymerase theta [Source:HGNC Symbol;Acc:HGNC:9186]	DNA polymerase that promotes microhomology-mediated end-joining (MMEJ), an alternative non-homologous end-joining (NHEJ) machinery triggered in response to double-strand breaks in DNA (PubMed:25642963, PubMed:25643323). MMEJ is an error-prone repair pathway that produces deletions of sequences from the strand being repaired and promotes genomic rearrangements, such as telomere fusions, some of them leading to cellular transformation (PubMed:25642963, PubMed:25643323). POLQ acts as an inhibitor of homology-recombination repair (HR) pathway by limiting RAD51 accumulation at resected ends (PubMed:25642963). POLQ-mediated MMEJ may be required to promote the survival of cells with a compromised HR repair pathway, thereby preventing genomic havoc by resolving unrepaired lesions (By similarity). The polymerase acts by binding directly the 2 ends of resected double-strand breaks, allowing microhomologous sequences in the overhangs to form base pairs. It then extends each strand from the base-paired region using the opposing overhang as a template. Requires partially resected DNA containing 2 to 6 base pairs of microhomology to perform MMEJ (PubMed:25643323). The polymerase activity is highly promiscuous: unlike most polymerases, promotes extension of ssDNA and partial ssDNA (pssDNA) substrates (PubMed:18503084, PubMed:21050863, PubMed:22135286). Also exhibits low-fidelity DNA synthesis, translesion synthesis and lyase activity, and it is implicated in interstrand-cross-link repair, base excision repair and DNA end-joining (PubMed:14576298, PubMed:18503084, PubMed:19188258, PubMed:24648516). Involved in somatic hypermutation of immunoglobulin genes, a process that requires the activity of DNA polymerases to ultimately introduce mutations at both A/T and C/G base pairs.
POLR1A	2	86253450	86333278	96	rs58381542	rs6547660	111.144	0.268198	0.00941611	rs79857088	RNA polymerase I subunit A [Source:HGNC Symbol;Acc:HGNC:17264]	DNA-dependent RNA polymerase catalyzes the transcription of DNA into RNA using the four ribonucleoside triphosphates as substrates. Largest and catalytic core component of RNA polymerase I which synthesizes ribosomal RNA precursors. Forms the polymerase active center together with the second largest subunit. A single stranded DNA template strand of the promoter is positioned within the central active site cleft of Pol I. A bridging helix emanates from RPA1 and crosses the cleft near the catalytic site and is thought to promote translocation of Pol I by acting as a ratchet that moves the RNA-DNA hybrid through the active site by switching from straight to bent conformations at each step of nucleotide addition.
POLR1B	2	113299491	113334729	84	rs113993274	rs116523187	89.2758	0.352897	0.00956394	rs3789724	RNA polymerase I subunit B [Source:HGNC Symbol;Acc:HGNC:20454]	DNA-dependent RNA polymerase catalyzes the transcription of DNA into RNA using the four ribonucleoside triphosphates as substrates. Second largest core component of RNA polymerase I which synthesizes ribosomal RNA precursors. Proposed to contribute to the polymerase catalytic activity and forms the polymerase active center together with the largest subunit. Pol I is composed of mobile elements and RPA2 is part of the core element with the central large cleft and probably a clamp element that moves to open and close the cleft.
POLR1C	6	43484776	43489246	51	rs72857283	rs6458342	74.0408	0.115899	0.0014196	rs79568089	RNA polymerase I and III subunit C [Source:HGNC Symbol;Acc:HGNC:20194]	NA
POLR1D	13	28194879	28241559	132	rs7330269	rs7358935	135.831	0.395371	0.000439416	rs78749546	RNA polymerase I and III subunit D [Source:HGNC Symbol;Acc:HGNC:20422]	DNA-dependent RNA polymerase catalyzes the transcription of DNA into RNA using the four ribonucleoside triphosphates as substrates. Common core component of RNA polymerases I and III which synthesize ribosomal RNA precursors and small RNAs, such as 5S rRNA and tRNAs, respectively.
POLR1E	9	37485931	37503694	96	rs78283405	rs147430949	77.0384	0.675955	0.00284507	rs10973345	RNA polymerase I subunit E [Source:HGNC Symbol;Acc:HGNC:17631]	DNA-dependent RNA polymerase catalyzes the transcription of DNA into RNA using the four ribonucleoside triphosphates as substrates. Component of RNA polymerase I which synthesizes ribosomal RNA precursors. Appears to be involved in the formation of the initiation complex at the promoter by mediating the interaction between Pol I and UBTF/UBF.
POLR2A	17	7387697	7417935	104	rs60856990	rs9908405	99.9107	0.46187	0.00668118	rs143094271	RNA polymerase II subunit A [Source:HGNC Symbol;Acc:HGNC:9187]	DNA-dependent RNA polymerase catalyzes the transcription of DNA into RNA using the four ribonucleoside triphosphates as substrates. Largest and catalytic component of RNA polymerase II which synthesizes mRNA precursors and many functional non-coding RNAs. Forms the polymerase active center together with the second largest subunit. Pol II is the central component of the basal RNA polymerase II transcription machinery. It is composed of mobile elements that move relative to each other. RPB1 is part of the core element with the central large cleft, the clamp element that moves to open and close the cleft and the jaws that are thought to grab the incoming DNA template. At the start of transcription, a single-stranded DNA template strand of the promoter is positioned within the central active site cleft of Pol II. A bridging helix emanates from RPB1 and crosses the cleft near the catalytic site and is thought to promote translocation of Pol II by acting as a ratchet that moves the RNA-DNA hybrid through the active site by switching from straight to bent conformations at each step of nucleotide addition. During transcription elongation, Pol II moves on the template as the transcript elongates. Elongation is influenced by the phosphorylation status of the C-terminal domain (CTD) of Pol II largest subunit (RPB1), which serves as a platform for assembly of factors that regulate transcription initiation, elongation, termination and mRNA processing. Regulation of gene expression levels depends on the balance between methylation and acetylation levels of tha CTD-lysines (By similarity). Initiation or early elongation steps of transcription of growth-factors-induced immediate early genes are regulated by the acetylation status of the CTD (PubMed:24207025). Methylation and dimethylation have a repressive effect on target genes expression.|(Microbial infection) Acts as an RNA-dependent RNA polymerase when associated with small delta antigen of Hepatitis delta virus, acting both as a replicate and transcriptase for the viral RNA circular genome.
POLR2B	4	57845108	57897334	190	rs12500454	rs10019698	362.897	0.0185959	0.000370584	rs13131605	RNA polymerase II subunit B [Source:HGNC Symbol;Acc:HGNC:9188]	DNA-dependent RNA polymerase catalyzes the transcription of DNA into RNA using the four ribonucleoside triphosphates as substrates. Second largest component of RNA polymerase II which synthesizes mRNA precursors and many functional non-coding RNAs. Proposed to contribute to the polymerase catalytic activity and forms the polymerase active center together with the largest subunit. Pol II is the central component of the basal RNA polymerase II transcription machinery. It is composed of mobile elements that move relative to each other. RPB2 is part of the core element with the central large cleft, the clamp element that moves to open and close the cleft and the jaws that are thought to grab the incoming DNA template.
POLR2C	16	57496550	57505921	124	rs41501251	rs147671740	103.728	0.637759	0.0218402	rs77218677	RNA polymerase II subunit C [Source:HGNC Symbol;Acc:HGNC:9189]	DNA-dependent RNA polymerase catalyzes the transcription of DNA into RNA using the four ribonucleoside triphosphates as substrates. Component of RNA polymerase II which synthesizes mRNA precursors and many functional non-coding RNAs. Pol II is the central component of the basal RNA polymerase II transcription machinery. It is composed of mobile elements that move relative to each other. RPB3 is part of the core element with the central large cleft and the clamp element that moves to open and close the cleft.
POLR2D	2	128603839	128615729	95	rs6430952	rs72838423	87.7965	0.490602	0.0094055	rs2109313	RNA polymerase II subunit D [Source:HGNC Symbol;Acc:HGNC:9191]	DNA-dependent RNA polymerase catalyzes the transcription of DNA into RNA using the four ribonucleoside triphosphates as substrates. Component of RNA polymerase II which synthesizes mRNA precursors and many functional non-coding RNAs. Pol II is the central component of the basal RNA polymerase II transcription machinery. It is composed of mobile elements that move relative to each other. RPB4 is part of a subcomplex with RPB7 that binds to a pocket formed by RPB1, RPB2 and RPB6 at the base of the clamp element. The RBP4-RPB7 subcomplex seems to lock the clamp via RPB7 in the closed conformation thus preventing double-stranded DNA to enter the active site cleft. The RPB4-RPB7 subcomplex binds single-stranded DNA and RNA.
POLR2E	19	1086577	1095391	211	rs11672916	rs143165520	285.06	0.114048	0.000148715	rs147125514	RNA polymerase II subunit E [Source:HGNC Symbol;Acc:HGNC:9192]	DNA-dependent RNA polymerase catalyzes the transcription of DNA into RNA using the four ribonucleoside triphosphates as substrates. Common component of RNA polymerases I, II and III which synthesize ribosomal RNA precursors, mRNA precursors and many functional non-coding RNAs, and small RNAs, such as 5S rRNA and tRNAs, respectively. Pol II is the central component of the basal RNA polymerase II transcription machinery. Pols are composed of mobile elements that move relative to each other. In Pol II, POLR2E/RPB5 is part of the lower jaw surrounding the central large cleft and thought to grab the incoming DNA template. Seems to be the major component in this process.
POLR2F	22	38349673	38365319	54	rs142911007	rs78899198	48.661	0.544884	0.019237	rs139990790	RNA polymerase II subunit F [Source:HGNC Symbol;Acc:HGNC:9193]	DNA-dependent RNA polymerases catalyze the transcription of DNA into RNA using the four ribonucleoside triphosphates as substrates. Common component of RNA polymerases I, II, and III which synthesize ribosomal RNA precursors, mRNA precursors and many functional non-coding RNAs, and small RNAs, such as 5S rRNA and tRNAs, respectively. Pol II is the central component of the basal RNA polymerase II transcription machinery. Pols are composed of mobile elements that move relative to each other. In Pol II, POLR2F/RPB6 is part of the clamp element and together with parts of RPB1 and RPB2 forms a pocket to which the RPB4-RPB7 subcomplex binds.
POLR2G	11	62529010	62534187	48	rs12224410	rs11231232	56.095	0.263293	0.00574523	rs11231203	RNA polymerase II subunit G [Source:HGNC Symbol;Acc:HGNC:9194]	DNA-dependent RNA polymerase catalyzes the transcription of DNA into RNA using the four ribonucleoside triphosphates as substrates. Component of RNA polymerase II which synthesizes mRNA precursors and many functional non-coding RNAs. Pol II is the central component of the basal RNA polymerase II transcription machinery. It is composed of mobile elements that move relative to each other. RPB7 is part of a subcomplex with RPB4 that binds to a pocket formed by RPB1, RPB2 and RPB6 at the base of the clamp element. The RBP4-RPB7 subcomplex seems to lock the clamp via RPB7 in the closed conformation thus preventing double-stranded DNA to enter the active site cleft. The RPB4-RPB7 subcomplex binds single-stranded DNA and RNA (By similarity). Binds RNA.
POLR2H	3	184079501	184086383	162	rs112379974	rs76389137	165.945	0.402014	0.0181325	rs139990699	RNA polymerase II subunit H [Source:HGNC Symbol;Acc:HGNC:9195]	DNA-dependent RNA polymerase catalyzes the transcription of DNA into RNA using the four ribonucleoside triphosphates as substrates. Common component of RNA polymerases I, II and III which synthesize ribosomal RNA precursors, mRNA precursors and many functional non-coding RNAs, and small RNAs, such as 5S rRNA and tRNAs, respectively.
POLR2I	19	36604610	36606206	106	rs8112640	rs509162	86.0093	0.705853	0.0417334	rs4555271	RNA polymerase II subunit I [Source:HGNC Symbol;Acc:HGNC:9196]	DNA-dependent RNA polymerase catalyzes the transcription of DNA into RNA using the four ribonucleoside triphosphates as substrates. Component of RNA polymerase II which synthesizes mRNA precursors and many functional non-coding RNAs. Pol II is the central component of the basal RNA polymerase II transcription machinery. It is composed of mobile elements that move relative to each other. RPB9 is part of the upper jaw surrounding the central large cleft and thought to grab the incoming DNA template.
POLR2J	7	102113547	102119381	59	rs12155311	rs1131325	69.9507	0.251484	0.0223128	rs75435420	RNA polymerase II subunit J [Source:HGNC Symbol;Acc:HGNC:9197]	DNA-dependent RNA polymerase catalyzes the transcription of DNA into RNA using the four ribonucleoside triphosphates as substrates. Component of RNA polymerase II which synthesizes mRNA precursors and many functional non-coding RNAs. Pol II is the central component of the basal RNA polymerase II transcription machinery. It is composed of mobile elements that move relative to each other. RPB11 is part of the core element with the central large cleft.
POLR2J2	7	102277194	102312176	15	rs1055269	rs3987967	5.55312	0.88082	0.131815	rs4403333	RNA polymerase II subunit J2 [Source:HGNC Symbol;Acc:HGNC:23208]	DNA-dependent RNA polymerase catalyzes the transcription of DNA into RNA using the four ribonucleoside triphosphates as substrates. Component of RNA polymerase II which synthesizes mRNA precursors and many functional non-coding RNAs. Pol II is the central component of the basal RNA polymerase II transcription machinery. It is composed of mobile elements that move relative to each other. RPB11 is part of the core element with the central large cleft.
POLR2J4	7	43980493	44058748	79	rs4724254	rs10236567	86.5707	0.324576	0.0239218	rs55905449	RNA polymerase II subunit J4, pseudogene [Source:HGNC Symbol;Acc:HGNC:28195]	NA
POLR2K	8	101162838	101166230	33	rs117929041	rs67958909	42.6672	0.205973	0.00229433	rs145073955	RNA polymerase II subunit K [Source:HGNC Symbol;Acc:HGNC:9198]	DNA-dependent RNA polymerase catalyzes the transcription of DNA into RNA using the four ribonucleoside triphosphates as substrates. Common component of RNA polymerases I, II and III which synthesize ribosomal RNA precursors, mRNA precursors and many functional non-coding RNAs, and a small RNAs, such as 5S rRNA and tRNAs, respectively.
POLR2L	11	839720	842529	125	rs74573437	rs28675735	190.819	0.0660528	0.00221137	rs28402197	RNA polymerase II subunit L [Source:HGNC Symbol;Acc:HGNC:9199]	DNA-dependent RNA polymerase catalyzes the transcription of DNA into RNA using the four ribonucleoside triphosphates as substrates. Common component of RNA polymerases I, II and III which synthesize ribosomal RNA precursors, mRNA precursors and many functional non-coding RNAs, and a small RNAs, such as 5S rRNA and tRNAs, respectively. Pol II is the central component of the basal RNA polymerase II transcription machinery. Pols are composed of mobile elements that move relative to each other. In Pol II, POLR2L/RBP10 is part of the core element with the central large cleft.
POLR2M	15	57998718	58009755	124	rs11071337	rs118059712	138.197	0.292248	0.000351888	rs61357712	RNA polymerase II subunit M [Source:HGNC Symbol;Acc:HGNC:14862]	Isoform 1 appears to be a stable component of the Pol II(G) complex form of RNA polymerase II (Pol II). Pol II synthesizes mRNA precursors and many functional non-coding RNAs and is the central component of the basal RNA polymerase II transcription machinery. Isoform 1 may play a role in the Mediator complex-dependent regulation of transcription activation. Isoform 1 acts in vitro as a negative regulator of transcriptional activation; this repression is relieved by the Mediator complex, which restores Pol II(G) activator-dependent transcription to a level equivalent to that of Pol II.
POLR3A	10	79734906	79789298	120	rs147060443	rs1946447	101.672	0.658271	0.0150904	rs142156349	RNA polymerase III subunit A [Source:HGNC Symbol;Acc:HGNC:30074]	DNA-dependent RNA polymerase catalyzes the transcription of DNA into RNA using the four ribonucleoside triphosphates as substrates. Largest and catalytic core component of RNA polymerase III which synthesizes small RNAs, such as 5S rRNA and tRNAs. Forms the polymerase active center together with the second largest subunit. A single-stranded DNA template strand of the promoter is positioned within the central active site cleft of Pol III. A bridging helix emanates from RPC1 and crosses the cleft near the catalytic site and is thought to promote translocation of Pol III by acting as a ratchet that moves the RNA-DNA hybrid through the active site by switching from straight to bent conformations at each step of nucleotide addition (By similarity). Plays a key role in sensing and limiting infection by intracellular bacteria and DNA viruses. Acts as nuclear and cytosolic DNA sensor involved in innate immune response. Can sense non-self dsDNA that serves as template for transcription into dsRNA. The non-self RNA polymerase III transcripts, such as Epstein-Barr virus-encoded RNAs (EBERs) induce type I interferon and NF- Kappa-B through the RIG-I pathway.
POLR3B	12	106751435	106903976	145	rs73197511	rs13377684	151.992	0.358756	0.00512431	rs34826388	RNA polymerase III subunit B [Source:HGNC Symbol;Acc:HGNC:30348]	DNA-dependent RNA polymerase catalyzes the transcription of DNA into RNA using the four ribonucleoside triphosphates as substrates. Second largest core component of RNA polymerase III which synthesizes small RNAs, such as 5S rRNA and tRNAs. Proposed to contribute to the polymerase catalytic activity and forms the polymerase active center together with the largest subunit. Pol III is composed of mobile elements and RPC2 is part of the core element with the central large cleft and probably a clamp element that moves to open and close the cleft (By similarity). Plays a key role in sensing and limiting infection by intracellular bacteria and DNA viruses. Acts as nuclear and cytosolic DNA sensor involved in innate immune response. Can sense non-self dsDNA that serves as template for transcription into dsRNA. The non-self RNA polymerase III transcripts, such as Epstein-Barr virus-encoded RNAs (EBERs) induce type I interferon and NF- Kappa-B through the RIG-I pathway.
POLR3C	1	145592604	145610884	54	rs12402234	rs2799107	69.1658	0.181608	0.00182909	rs11589437	RNA polymerase III subunit C [Source:HGNC Symbol;Acc:HGNC:30076]	DNA-dependent RNA polymerase catalyzes the transcription of DNA into RNA using the four ribonucleoside triphosphates as substrates. Specific core component of RNA polymerase III which synthesizes small RNAs, such as 5S rRNA and tRNAs. May direct with other members of the subcomplex RNA Pol III binding to the TFIIIB-DNA complex via the interactions between TFIIIB and POLR3F. May be involved either in the recruitment and stabilization of the subcomplex within RNA polymerase III, or in stimulating catalytic functions of other subunits during initiation. Plays a key role in sensing and limiting infection by intracellular bacteria and DNA viruses. Acts as nuclear and cytosolic DNA sensor involved in innate immune response. Can sense non-self dsDNA that serves as template for transcription into dsRNA. The non-self RNA polymerase III transcripts, such as Epstein-Barr virus-encoded RNAs (EBERs) induce type I interferon and NF- Kappa-B through the RIG-I pathway.
POLR3D	8	22102618	22108680	133	rs73225863	rs9644047	107.599	0.709505	0.0103271	rs138503832	RNA polymerase III subunit D [Source:HGNC Symbol;Acc:HGNC:1080]	DNA-dependent RNA polymerase catalyzes the transcription of DNA into RNA using the four ribonucleoside triphosphates as substrates. Specific peripheric component of RNA polymerase III which synthesizes small RNAs, such as 5S rRNA and tRNAs. Plays a key role in sensing and limiting infection by intracellular bacteria and DNA viruses. Acts as nuclear and cytosolic DNA sensor involved in innate immune response. Can sense non-self dsDNA that serves as template for transcription into dsRNA. The non-self RNA polymerase III transcripts, such as Epstein-Barr virus-encoded RNAs (EBERs) induce type I interferon and NF- Kappa-B through the RIG-I pathway.
POLR3E	16	22308695	22346424	75	rs76256386	rs7188919	91.865	0.206418	0.0230342	rs11640501	RNA polymerase III subunit E [Source:HGNC Symbol;Acc:HGNC:30347]	DNA-dependent RNA polymerase catalyzes the transcription of DNA into RNA using the four ribonucleoside triphosphates as substrates. Specific peripheric component of RNA polymerase III which synthesizes small RNAs, such as 5S rRNA and tRNAs. Essential for efficient transcription from both the type 2 VAI and type 3 U6 RNA polymerase III promoters. Plays a key role in sensing and limiting infection by intracellular bacteria and DNA viruses. Acts as nuclear and cytosolic DNA sensor involved in innate immune response. Can sense non-self dsDNA that serves as template for transcription into dsRNA. The non-self RNA polymerase III transcripts, such as Epstein-Barr virus-encoded RNAs (EBERs) induce type I interferon and NF- Kappa-B through the RIG-I pathway.
POLR3F	20	18448032	18465292	98	rs144287626	rs75888065	129.437	0.155666	0.00569242	rs6081174	RNA polymerase III subunit F [Source:HGNC Symbol;Acc:HGNC:15763]	DNA-dependent RNA polymerase catalyzes the transcription of DNA into RNA using the four ribonucleoside triphosphates as substrates. Specific peripheric component of RNA polymerase III which synthesizes small RNAs, such as 5S rRNA and tRNAs. May direct RNA Pol III binding to the TFIIIB-DNA complex. Plays a key role in sensing and limiting infection by intracellular bacteria and DNA viruses. Acts as nuclear and cytosolic DNA sensor involved in innate immune response. Can sense non-self dsDNA that serves as template for transcription into dsRNA. The non-self RNA polymerase III transcripts, such as Epstein-Barr virus-encoded RNAs (EBERs) induce type I interferon and NF- Kappa-B through the RIG-I pathway.
POLR3G	5	89770680	89810369	84	rs75775265	rs12188935	74.6791	0.590792	0.00758655	rs138936717	RNA polymerase III subunit G [Source:HGNC Symbol;Acc:HGNC:30075]	DNA-dependent RNA polymerase catalyzes the transcription of DNA into RNA using the four ribonucleoside triphosphates as substrates. Specific peripheric component of RNA polymerase III which synthesizes small RNAs, such as 5S rRNA and tRNAs. May direct with other members of the RPC3/POLR3C-RPC6/POLR3F-RPC7/POLR3G subcomplex RNA Pol III binding to the TFIIIB-DNA complex via the interactions between TFIIIB and POLR3F. May be involved either in the recruitment and stabilization of the subcomplex within RNA polymerase III, or in stimulating catalytic functions of other subunits during initiation. Plays a key role in sensing and limiting infection by intracellular bacteria and DNA viruses. Acts as nuclear and cytosolic DNA sensor involved in innate immune response. Can sense non-self dsDNA that serves as template for transcription into dsRNA. The non-self RNA polymerase III transcripts, such as Epstein-Barr virus-encoded RNAs (EBERs) induce type I interferon and NF- Kappa-B through the RIG-I pathway.
POLR3GL	1	145456235	145470387	40	rs76943208	rs4471211	67.4676	0.061626	0.0036873	rs73004658	RNA polymerase III subunit G like [Source:HGNC Symbol;Acc:HGNC:28466]
POLR3H	22	41921805	41940610	62	rs2267432	rs11912476	171.413	0.000374185	0.00012448	rs1799932	RNA polymerase III subunit H [Source:HGNC Symbol;Acc:HGNC:30349]	DNA-dependent RNA polymerase catalyzes the transcription of DNA into RNA using the four ribonucleoside triphosphates as substrates. Specific peripheric component of RNA polymerase III which synthesizes small RNAs, such as 5S rRNA and tRNAs. Plays a key role in sensing and limiting infection by intracellular bacteria and DNA viruses. Acts as nuclear and cytosolic DNA sensor involved in innate immune response. Can sense non-self dsDNA that serves as template for transcription into dsRNA. The non-self RNA polymerase III transcripts, such as Epstein-Barr virus-encoded RNAs (EBERs) induce type I interferon and NF- Kappa-B through the RIG-I pathway.
POLR3K	16	96978	103632	90	rs28436661	rs798614	91.1419	0.388762	0.00112105	rs2562175	RNA polymerase III subunit K [Source:HGNC Symbol;Acc:HGNC:14121]	DNA-dependent RNA polymerase catalyzes the transcription of DNA into RNA using the four ribonucleoside triphosphates as substrates. Component of RNA polymerase III which synthesizes small RNAs, such as 5S rRNA and tRNAs. Plays a key role in sensing and limiting infection by intracellular bacteria and DNA viruses. Acts as nuclear and cytosolic DNA sensor involved in innate immune response. Can sense non-self dsDNA that serves as template for transcription into dsRNA. The non-self RNA polymerase III transcripts, such as Epstein-Barr virus-encoded RNAs (EBERs) induce type I interferon and NF- Kappa-B through the RIG-I pathway.
POLRMT	19	617222	633568	287	rs4919854	rs1046253	441.901	0.0270464	0.000716894	rs11669858	RNA polymerase mitochondrial [Source:HGNC Symbol;Acc:HGNC:9200]	DNA-dependent RNA polymerase catalyzes the transcription of mitochondrial DNA into RNA using the four ribonucleoside triphosphates as substrates.
POM121	7	72349905	72421979	44	rs2240537	rs9955	48.1221	0.333217	0.00514292	rs56283980	POM121 transmembrane nucleoporin [Source:HGNC Symbol;Acc:HGNC:19702]	Essential component of the nuclear pore complex (NPC). The repeat-containing domain may be involved in anchoring components of the pore complex to the pore membrane. When overexpressed in cells induces the formation of cytoplasmic annulate lamellae (AL).
POM121C	7	75046059	75115565	31	rs236628	rs1167829	25.7953	0.578733	0.105219	rs146971411	POM121 transmembrane nucleoporin C [Source:HGNC Symbol;Acc:HGNC:34005]	NA
POM121L10P	22	25041132	25055114	86	rs6519519	rs131487	92.0271	0.3389	0.0192052	rs131464	NA
POM121L12	7	53103348	53104618	107	rs10268005	rs62455490	149.24	0.123303	0.0106462	rs11763149	POM121 transmembrane nucleoporin like 12 [Source:HGNC Symbol;Acc:HGNC:25369]
POM121L1P	22	22974027	22987012	112	rs7293194	rs9608042	98.3237	0.566684	0.0166066	rs5759371	NA
POM121L2	6	27276841	27280011	118	rs9393796	rs114157955	162.869	0.124211	0.00128165	rs13212562	POM121 transmembrane nucleoporin like 2 [Source:HGNC Symbol;Acc:HGNC:13973]
POM121L4P	22	21043842	21046009	89	rs9612548	rs5760287	63.1494	0.771858	0.00671993	rs528564237	NA
POM121L9P	22	24647588	24661492	97	rs13056465	rs191387208	100.587	0.374711	0.00248954	rs150369701	NA
POMC	2	25383721	25391559	76	rs519111	rs115319635	154.177	0.0211706	0.00130781	rs7596747	proopiomelanocortin [Source:HGNC Symbol;Acc:HGNC:9201]	Corticotropin: Stimulates the adrenal glands to release cortisol.|Melanocyte-stimulating hormone alpha: Anorexigenic peptide. Increases the pigmentation of skin by increasing melanin production in melanocytes.|Melanocyte-stimulating hormone beta: Increases the pigmentation of skin by increasing melanin production in melanocytes.|Beta-endorphin: Endogenous orexigenic opiate.|Met-enkephalin: Endogenous opiate.
POMGNT1	1	46654352	46685977	63	rs2486445	rs5019033	122.259	0.0298843	0.00308077	rs75299893	protein O-linked mannose N-acetylglucosaminyltransferase 1 (beta 1,2-) [Source:HGNC Symbol;Acc:HGNC:19139]	Participates in O-mannosyl glycosylation. May be responsible for the synthesis of the GlcNAc(beta1-2)Man(alpha1-)O-Ser/Thr moiety on alpha-dystroglycan and other O-mannosylated proteins. Is specific for alpha linked terminal mannose and does not have MGAT3, MGAT4, MGAT5, MGAT7 or MGAT8 activity.
POMGNT2	3	43120720	43147575	104	rs870238	rs56092004	88.9791	0.578003	0.0261119	rs2008204	protein O-linked mannose N-acetylglucosaminyltransferase 2 (beta 1,4-) [Source:HGNC Symbol;Acc:HGNC:25902]	O-linked mannose beta-1,4-N-acetylglucosaminyltransferase that transfers UDP-N-acetyl-D-glucosamine to the 4-position of the mannose to generate N-acetyl-D-glucosamine-beta-1,4-O-D-mannosylprotein. Involved in the biosynthesis of the phosphorylated O-mannosyl trisaccharide (N-acetylgalactosamine-beta-3-N-acetylglucosamine-beta-4-(phosphate-6-)mannose), a carbohydrate structure present in alpha-dystroglycan (DAG1), which is required for binding laminin G-like domain-containing extracellular proteins with high affinity.
POMK	8	42948648	42978323	61	rs73627298	rs4559283	107.763	0.0238741	0.00365458	rs10958738	protein-O-mannose kinase [Source:HGNC Symbol;Acc:HGNC:26267]	Protein O-mannose kinase that specifically mediates phosphorylation at the 6-position of an O-mannose of the trisaccharide (N-acetylgalactosamine (GalNAc)-beta-1,3-N-acetylglucosamine (GlcNAc)-beta-1,4-mannose) to generate phosphorylated O-mannosyl trisaccharide (N-acetylgalactosamine-beta-1,3-N-acetylglucosamine-beta-1,4-(phosphate-6-)mannose). Phosphorylated O-mannosyl trisaccharide is a carbohydrate structure present in alpha-dystroglycan (DAG1), which is required for binding laminin G-like domain-containing extracellular proteins with high affinity. Only shows kinase activity when the GalNAc-beta-3-GlcNAc-beta-terminus is linked to the 4-position of O-mannose, suggesting that this disaccharide serves as the substrate recognition motif.
POMP	13	29233140	29253093	110	rs117488563	rs56183312	206.604	0.015451	0.00281884	rs1771173	proteasome maturation protein [Source:HGNC Symbol;Acc:HGNC:20330]	Molecular chaperone essential for the assembly of standard proteasomes and immunoproteasomes. Degraded after completion of proteasome maturation. Mediates the association of 20S preproteasome with the endoplasmic reticulum.
POMT1	9	134378288	134399193	98	rs117486896	rs62581384	117.971	0.249678	0.00769589	rs146772756	protein O-mannosyltransferase 1 [Source:HGNC Symbol;Acc:HGNC:9202]	Transfers mannosyl residues to the hydroxyl group of serine or threonine residues. Coexpression of both POMT1 and POMT2 is necessary for enzyme activity, expression of either POMT1 or POMT2 alone is insufficient.
POMT2	14	77741298	77787225	177	rs440869	rs75756239	199.505	0.287368	0.0079017	rs8177537	protein O-mannosyltransferase 2 [Source:HGNC Symbol;Acc:HGNC:19743]	Transfers mannosyl residues to the hydroxyl group of serine or threonine residues. Coexpression of both POMT1 and POMT2 is necessary for enzyme activity, expression of either POMT1 or POMT2 alone is insufficient.
POMZP3	7	76239302	76256620	35	rs62477978	rs10237324	53.4362	0.115607	0.0080007	rs76134806	POM121 and ZP3 fusion [Source:HGNC Symbol;Acc:HGNC:9203]
PON1	7	94927668	94953884	103	rs67465956	rs17880176	100.319	0.454029	0.000582852	rs80056489	paraoxonase 1 [Source:HGNC Symbol;Acc:HGNC:9204]	Hydrolyzes the toxic metabolites of a variety of organophosphorus insecticides. Capable of hydrolyzing a broad spectrum of organophosphate substrates and lactones, and a number of aromatic carboxylic acid esters. Mediates an enzymatic protection of low density lipoproteins against oxidative modification and the consequent series of events leading to atheroma formation.
PON2	7	95034173	95064384	116	rs181221293	rs43066	90.7167	0.735241	0.00614047	rs17883550	paraoxonase 2 [Source:HGNC Symbol;Acc:HGNC:9205]	Capable of hydrolyzing lactones and a number of aromatic carboxylic acid esters. Has antioxidant activity. Is not associated with high density lipoprotein. Prevents LDL lipid peroxidation, reverses the oxidation of mildly oxidized LDL, and inhibits the ability of MM-LDL to induce monocyte chemotaxis.
PON3	7	94989183	95025687	112	rs3917534	rs43047	70.9202	0.888936	0.00614047	rs17883550	paraoxonase 3 [Source:HGNC Symbol;Acc:HGNC:9206]	Has low activity towards the organophosphate paraxon and aromatic carboxylic acid esters. Rapidly hydrolyzes lactones such as statin prodrugs (e.g. lovastatin). Hydrolyzes aromatic lactones and 5- or 6-member ring lactones with aliphatic substituents but not simple lactones or those with polar substituents.
POP1	8	99129520	99172069	192	rs62523600	rs2877495	214.984	0.278227	0.00472358	rs4735529	POP1 homolog, ribonuclease P/MRP subunit [Source:HGNC Symbol;Acc:HGNC:30129]	Component of ribonuclease P, a protein complex that generates mature tRNA molecules by cleaving their 5'-ends. Also a component of RNase MRP.
POP4	19	30097169	30108162	148	rs57613050	rs116927431	257.477	0.0229659	0.000238222	rs56393818	POP4 homolog, ribonuclease P/MRP subunit [Source:HGNC Symbol;Acc:HGNC:30081]	Part of ribonuclease P, a protein complex that generates mature tRNA molecules by cleaving their 5'-ends. May function with RPP38 to coordinate the nucleolar targeting and/or assembly of RNase P.
POP5	12	121016847	121019201	92	rs3742052	rs4767921	104.088	0.286592	0.00205977	rs588132	POP5 homolog, ribonuclease P/MRP subunit [Source:HGNC Symbol;Acc:HGNC:17689]	Component of ribonuclease P, a protein complex that generates mature tRNA molecules by cleaving their 5'-ends. Also a component of RNase MRP.
POP7	7	100303675	100305123	71	rs73170760	rs11770083	123.46	0.027283	0.0013007	rs221773	POP7 homolog, ribonuclease P/MRP subunit [Source:HGNC Symbol;Acc:HGNC:19949]	Component of ribonuclease P, a protein complex that generates mature tRNA molecules by cleaving their 5'-ends. Also a component of RNase MRP complex, which cleaves pre-rRNA sequences.
POPDC2	3	119360907	119379404	88	rs1534154	rs114121988	118.886	0.149814	0.00564371	rs79456079	popeye domain containing 2 [Source:HGNC Symbol;Acc:HGNC:17648]	Important for the maintenance of cardiac function. Plays a regulatory function in heart rate dynamics mediated, at least in part, through cAMP-binding and, probably, by increasing cell surface expression of the potassium channel KCNK2 and enhancing current density.
POPDC3	6	105605774	105627858	86	rs4946655	rs61196452	67.7278	0.681786	0.0237888	rs78325023	popeye domain containing 3 [Source:HGNC Symbol;Acc:HGNC:17649]	May play a role in the maintenance of heart function mediated, at least in part, through cAMP-binding.
POR	7	75544419	75616173	132	rs7798363	rs62475325	145.813	0.304091	0.00158779	rs12533235	cytochrome p450 oxidoreductase [Source:HGNC Symbol;Acc:HGNC:9208]	This enzyme is required for electron transfer from NADP to cytochrome P450 in microsomes. It can also provide electron transfer to heme oxygenase and cytochrome B5.
POSTN	13	38136718	38172981	99	rs9315495	rs9547997	74.9004	0.694034	0.0316931	rs76519883	periostin [Source:HGNC Symbol;Acc:HGNC:16953]	Induces cell attachment and spreading and plays a role in cell adhesion (PubMed:12235007). Enhances incorporation of BMP1 in the fibronectin matrix of connective tissues, and subsequent proteolytic activation of lysyl oxidase LOX.
POT1	7	124462439	124570037	70	rs989177	rs79059935	50.7172	0.805325	0.0333666	rs78406327	protection of telomeres 1 [Source:HGNC Symbol;Acc:HGNC:17284]	Component of the telomerase ribonucleoprotein (RNP) complex that is essential for the replication of chromosome termini. Is a component of the double-stranded telomeric DNA-binding TRF1 complex which is involved in the regulation of telomere length by cis-inhibition of telomerase. Also acts as a single-stranded telomeric DNA-binding protein and thus may act as a downstream effector of the TRF1 complex and may transduce information about telomere maintenance and/or length to the telomere terminus. Component of the shelterin complex (telosome) that is involved in the regulation of telomere length and protection. Shelterin associates with arrays of double-stranded TTAGGG repeats added by telomerase and protects chromosome ends; without its protective activity, telomeres are no longer hidden from the DNA damage surveillance and chromosome ends are inappropriately processed by DNA repair pathways. Binds to two or more telomeric single-stranded 5'-TTAGGG-3' repeats (G-strand) and with high specificity to a minimal telomeric single-stranded 5'-TAGGGTTAG-3' sequence. Binds telomeric single-stranded sequences internally or at proximity of a 3'-end. Its activity is TERT dependent but it does not increase TERT activity by itself. In contrast, the ACD-POT1 heterodimer enhances telomere elongation by increasing telomerase processivity.
POTEA	8	43147584	43218328	70	rs35634081	rs117529245	89.1328	0.161938	0.0123276	rs116903910	POTE ankyrin domain family member A [Source:HGNC Symbol;Acc:HGNC:33893]	NA
POTEC	18	14511736	14543599	75	rs11661440	rs1817974	61.1982	0.603763	0.0231178	rs9944797	POTE ankyrin domain family member C [Source:HGNC Symbol;Acc:HGNC:33894]
POTED	21	14982497	15013906	16	rs2821939	rs142473111	16.7611	0.374716	0.0658469	rs189619223	POTE ankyrin domain family member D [Source:HGNC Symbol;Acc:HGNC:23822]
POTEE	2	131975923	132022416	34	rs75798889	rs6430717	30.6186	0.523022	0.0296838	rs191142657	POTE ankyrin domain family member E [Source:HGNC Symbol;Acc:HGNC:33895]	NA
POTEF	2	130831107	130886795	34	rs148195936	rs13005599	28.4116	0.624208	0.0146688	rs144613134	POTE ankyrin domain family member F [Source:HGNC Symbol;Acc:HGNC:33905]
POTEI	2	131220388	131266808	3	rs185797272	rs558222400	2.67754	0.441145	0.226377	rs558222400	POTE ankyrin domain family member I [Source:HGNC Symbol;Acc:HGNC:37093]
POTEJ	2	131369105	131415610	4	rs140547854	rs138976194	5.19374	0.250775	0.104091	rs72988367	POTE ankyrin domain family member J [Source:HGNC Symbol;Acc:HGNC:37094]
POTEKP	2	132354346	132366974	50	rs12475421	rs62176643	32.2387	0.856696	0.055046	rs111865883	NA
POU1F1	3	87308782	87325737	69	rs76592385	rs1908288	92.732	0.149718	0.0259141	rs72563139	POU class 1 homeobox 1 [Source:HGNC Symbol;Acc:HGNC:9210]	Transcription factor involved in the specification of the lactotrope, somatotrope, and thyrotrope phenotypes in the developing anterior pituitary. Specifically binds to the consensus sequence 5'-TAAAT-3'. Activates growth hormone and prolactin genes (PubMed:22010633, PubMed:26612202).
POU2AF1	11	111222980	111250157	125	rs6589220	rs10789834	74.7111	0.880474	0.0207102	rs45548933	POU class 2 associating factor 1 [Source:HGNC Symbol;Acc:HGNC:9211]	Transcriptional coactivator that specifically associates with either OCT1 or OCT2. It boosts the OCT1 mediated promoter activity and to a lesser extent, that of OCT2. It has no intrinsic DNA-binding activity. It recognizes the POU domains of OCT1 and OCT2. It is essential for the response of B-cells to antigens and required for the formation of germinal centers.
POU2F1	1	167190065	167396582	223	rs6663682	rs61810484	193.183	0.692758	0.0129585	rs72693612	POU class 2 homeobox 1 [Source:HGNC Symbol;Acc:HGNC:9212]	Transcription factor that binds to the octamer motif (5'-ATTTGCAT-3') and activates the promoters of the genes for some small nuclear RNAs (snRNA) and of genes such as those for histone H2B and immunoglobulins. Modulates transcription transactivation by NR3C1, AR and PGR (By similarity). In case of human herpes simplex virus (HSV) infection, POU2F1 forms a multiprotein-DNA complex with the viral transactivator protein VP16 and HCFC1 thereby enabling the transcription of the viral immediate early genes.
POU2F2	19	42590261	42636625	55	rs10407398	rs17750207	47.8092	0.605368	0.0302886	rs12610309	POU class 2 homeobox 2 [Source:HGNC Symbol;Acc:HGNC:9213]	Transcription factor that specifically binds to the octamer motif (5'-ATTTGCAT-3'). Regulates transcription in a number of tissues in addition to activating immunoglobulin gene expression. Modulates transcription transactivation by NR3C1, AR and PGR. Isoform 5 activates the U2 small nuclear RNA (snRNA) promoter.
POU2F3	11	120107348	120190653	180	rs574563	rs11217843	173.871	0.465144	0.00200149	rs12791393	POU class 2 homeobox 3 [Source:HGNC Symbol;Acc:HGNC:19864]	Transcription factor that binds to the octamer motif (5'-ATTTGCAT-3'). Regulated the expression of a number of genes such as SPRR2A or placental lactogen.
POU3F1	1	38509522	38512450	97	rs189228000	rs1809328	106.625	0.312813	0.00679661	rs113951378	POU class 3 homeobox 1 [Source:HGNC Symbol;Acc:HGNC:9214]	Transcription factor that binds to the octamer motif (5'-ATTTGCAT-3'). Thought to be involved in early embryogenesis and neurogenesis.
POU3F2	6	99282579	99286666	88	rs4839731	rs10484609	71.8267	0.66668	0.0197144	rs72936516	POU class 3 homeobox 2 [Source:HGNC Symbol;Acc:HGNC:9215]	Transcription factor that plays a key role in neuronal differentiation (By similarity). Binds preferentially to the recognition sequence which consists of two distinct half-sites, ('GCAT') and ('TAAT'), separated by a non-conserved spacer region of 0, 2, or 3 nucleotides (By similarity). The combination of three transcription factors, ASCL1, POU3F2/BRN2 and MYT1L, is sufficient to reprogram fibroblasts and other somatic cells into induced neuronal (iN) cells in vitro. Acts downstream of ASCL1, accessing chromatin that has been opened by ASCL1, and promotes transcription of neuronal genes.
POU3F3	2	105471968	105473471	61	rs6720101	rs10176834	82.016	0.156807	0.00249815	rs6724246	POU class 3 homeobox 3 [Source:HGNC Symbol;Acc:HGNC:9216]	Transcription factor that acts synergistically with SOX11 and SOX4. Plays a role in neuronal development. Is implicated in an enhancer activity at the embryonic met-mesencephalic junction; the enhancer element contains the octamer motif (5'-ATTTGCAT-3').
POU4F1	13	79173229	79177695	69	rs147354383	rs11840297	74.7677	0.327887	0.024096	rs80124057	POU class 4 homeobox 1 [Source:HGNC Symbol;Acc:HGNC:9218]	Multifunctional transcription factor with different regions mediating its different effects. Acts by binding (via its C-terminal domain) to sequences related to the consensus octamer motif 5'-ATGCAAAT-3' in the regulatory regions of its target genes. Regulates the expression of specific genes involved in differentiation and survival within a subset of neuronal lineages. It has been shown that activation of some of these genes requires its N-terminal domain, maybe through a neuronal-specific cofactor. Ativates BCL2 expression and protects neuronal cells from apoptosis (via the N-terminal domain). Induces neuronal process outgrowth and the coordinate expression of genes encoding synaptic proteins. Exerts its major developmental effects in somatosensory neurons and in brainstem nuclei involved in motor control. Stimulates the binding affinity of the nuclear estrogene receptor ESR1 to DNA estrogen response element (ERE), and hence modulates ESR1-induced transcriptional activity. May positively regulate POU4F2 and POU4F3. Regulates dorsal root ganglion sensory neuron specification and axonal projection into the spinal cord. Plays a role in TNFSF11-mediated terminal osteoclast differentiation. Negatively regulates its own expression interacting directly with a highly conserved autoregulatory domain surrounding the transcription initiation site.|Isoform 2: Able to act as transcription factor, cannot regulate the expression of the same subset of genes than isoform 1. Does not have antiapoptotic effect on neuronal cells.
POU4F2	4	147560044	147563623	68	rs13115523	rs55757320	105.915	0.0789437	0.00286496	rs34388190	POU class 4 homeobox 2 [Source:HGNC Symbol;Acc:HGNC:9219]	DNA-binding transcriptional regulator and coregulator that recognizes and binds to the consensus octamer binding site 5'-AT[A/T]A[T/A]T[A/T]A-3' in promoter of target genes (PubMed:19266028, PubMed:23805044). Plays a fundamental role in the gene regulatory network essential for retinal ganglion cell (RGC) differentiation. Cooperates with the transcription factor ISL1 to achieve RGC fate specification in the developing retina. Plays also a role in RGC axon formation and guidance by regulating gene expression of specific target genes. Plays a role in TNFSF11-mediated terminal osteoclast differentiation. Binds chromatin at promoter region of target genes.|Isoform 1: Acts either as a transcriptional activator or repressor (PubMed:19266028, PubMed:23805044). Negatively regulates transcriptional activity of homeobox domain transcriptional factors DLX1 and DLX2, and hence prevents DLX1- and DLX2-mediated ability to promote amacrine cells specification. Involved in the positive regulation of the transcriptional factor PAX6 expression through its binding to the neuroretina-specific enhancer in neuroretina cells. Mediates positive transcriptional regulation of heat shock protein HSPB1 expression in cardiac myocytes. Positively regulates POU4F1 expression by interacting directly with a highly conserved autoregulatory domain surrounding the transcription initiation site of the POU4F1 gene promoter. Plays a role in the regulation of breast cancer cell growth by promoting transcription activation as well as repression of specific target genes. Involved in tumor breast progression and invasion (By similarity). Stimulates the promoter activity of the GTP-binding protein RIT2 gene containing the octamer binding site in retinal ganglion cells (PubMed:23805044). Plays also a role either as a transcriptional coactivator or corepressor. Transcriptional coactivator cooperating with transcription factors ISL1 and ISL2 to potentiate transcriptional activation of retinal ganglion cell (RGC) target genes. Antagonizes the transcriptional stimulatory activity of POU4F1 by preventing its binding to the octamer motif. Binds to the octamer binding site to form a ternary complex with ISL1 in promoter of target genes.|Isoform 2: Acts either as a transcriptional activator or repressor (PubMed:23805044). Stimulates the promoter activity of the neuronal nicotinic acetylcholine receptor alpha CHRNA2. Negatively regulates the apoptosis regulator BAX promoter activity. Inhibits promoter activity of the neuronal intermediate filament protein alpha-internexin INA gene. Plays a role in the regulation of breast cancer cell growth by promoting transcription activation as well as repression of specific target genes. Involved in tumor breast progression and invasion (By similarity). Inhibits the promoter activity of the GTP-binding protein RIT2 gene containing the octamer binding site in retinal ganglion cells (PubMed:23805044). Plays also a role either as transcriptional coactivator or corepressor. Transcriptional coactivator cooperating with transcription factors TP53 to potentiate transcriptional activation of BAX promoter activity, and hence increases neuronal cell apoptosis. Antagonizes the transcriptional stimulatory activity of POU4F1 by preventing its binding to the octamer motif. Acts also as a transcriptional coactivator via its interaction with the transcription factor ESR1.
POU4F3	5	145718586	145720083	71	rs17687490	rs13176282	84.3129	0.222608	0.00282731	rs1201598	POU class 4 homeobox 3 [Source:HGNC Symbol;Acc:HGNC:9220]	Acts as a transcriptional activator. Acts by binding to sequences related to the consensus octamer motif 5'-ATGCAAAT-3' in the regulatory regions of its target genes. Involved in the auditory system development, required for terminal differentiation of hair cells in the inner ear.
POU5F1	6	31132113	31138470	220	rs3130552	rs28744266	526.179	0.00431906	0.000102794	rs28360994	POU class 5 homeobox 1 [Source:HGNC Symbol;Acc:HGNC:9221]	NA
POU5F1B	8	128427856	128429441	153	rs9693143	rs57988930	112.883	0.830568	0.0045001	rs2166689	POU class 5 homeobox 1B [Source:HGNC Symbol;Acc:HGNC:9223]	Shows weak transcriptional activator activity.
POU5F1P4	1	155402970	155404053	38	rs116043455	rs80213580	74.9283	0.0216552	0.00105182	rs141783811	NA
POU5F2	5	93076014	93077309	40	rs114995778	rs17372649	50.602	0.181603	0.00382676	rs34257169	POU domain class 5, transcription factor 2 [Source:HGNC Symbol;Acc:HGNC:26367]	Transcription factor that binds preferentially to the octamer motif (5'-ATGTTAAT-3'). May exert a regulatory function in meiotic events that are required for terminal differentiation of male germ cell.
POU6F1	12	51580718	51611477	103	rs6580792	rs115577237	80.2426	0.725084	0.0126246	rs113804849	POU class 6 homeobox 1 [Source:HGNC Symbol;Acc:HGNC:9224]	Transcription factor that binds preferentially to a variant of the octamer motif (5'-ATGATAAT-3').
POU6F2	7	39017608	39504390	448	rs1534417	rs11772773	481.191	0.331885	0.00135631	rs12112084	POU class 6 homeobox 2 [Source:HGNC Symbol;Acc:HGNC:21694]	Probable transcription factor likely to be involved in early steps in the differentiation of amacrine and ganglion cells. Recognizes and binds to the DNA sequence 5'-ATGCAAAT-3'. Isoform 1 does not bind DNA.
POU6F2-AS1	7	39444197	39445945	67	rs6953747	rs2237372	68.6473	0.379564	0.0103418	rs2024101	POU6F2 antisense RNA 1 [Source:HGNC Symbol;Acc:HGNC:40979]	NA
PP12613	4	122685739	122687963	78	rs4833230	rs3217780	48.141	0.887954	0.0132852	rs1383228	NA
PP14571	2	241388835	241396117	151	rs1343701	rs147472079	169.707	0.295415	0.0156006	rs11681793	NA
PP2D1	3	20021452	20053765	123	rs2929353	rs3960789	149.423	0.223248	0.00211075	rs189158582	protein phosphatase 2C like domain containing 1 [Source:HGNC Symbol;Acc:HGNC:28406]
PP7080	5	470624	473080	208	rs2466287	rs55769600	255.283	0.216472	0.00412803	rs3777231	uncharacterized LOC25845 [Source:NCBI gene;Acc:25845]	NA
PPA1	10	71962585	71993190	121	rs4746023	rs883166	106.464	0.567063	0.00829061	rs141399712	pyrophosphatase (inorganic) 1 [Source:HGNC Symbol;Acc:HGNC:9226]
PPA2	4	106290233	106395227	115	rs2647231	rs114721133	73.8265	0.867807	0.0604783	rs2713871	pyrophosphatase (inorganic) 2 [Source:HGNC Symbol;Acc:HGNC:28883]	Hydrolyzes inorganic pyrophosphate (PubMed:27523597). This activity is essential for correct regulation of mitochondrial membrane potential, and mitochondrial organization and function (PubMed:27523598).
PPAN	19	10216898	10221975	114	rs55668491	rs62106241	136.122	0.211199	0.00513372	rs8112028	peter pan homolog (Drosophila) [Source:HGNC Symbol;Acc:HGNC:9227]	May have a role in cell growth.
PPAN-P2RY11	19	10216898	10226064	119	rs55668491	rs11881310	148.573	0.16563	0.00204203	rs7253898	PPAN-P2RY11 readthrough [Source:HGNC Symbol;Acc:HGNC:33526]	NA
PPAP2A	5	54720669	54830906	94	rs6885563	rs72756125	91.2939	0.442069	0.0025071	rs79112745	NA
PPAP2B	1	56960418	57045257	155	rs2896948	rs7551675	151.282	0.457606	0.00736642	rs1136164	NA
PPAP2C	19	281039	291435	136	rs9749321	rs12462670	184.848	0.128581	0.00557627	rs35953308	NA
PPAPDC1A	10	122216465	122349367	299	rs58297622	rs7087588	345.066	0.228863	0.00159904	rs1986842	NA
PPAPDC1B	8	38120649	38126738	40	rs147359882	rs2234558	56.0992	0.105475	0.00176655	rs7845911	NA
PPAPDC2	9	4662293	4665272	126	rs7860536	rs13292541	109.6	0.615037	0.00891897	rs12375693	NA
PPAPDC3	9	134165080	134184649	158	rs55757418	rs11243370	249.573	0.0343499	0.0003874	rs2483472	NA
PPARA	22	46546498	46639653	189	rs6009080	rs9615938	162.576	0.653476	0.000119572	rs11704221	peroxisome proliferator activated receptor alpha [Source:HGNC Symbol;Acc:HGNC:9232]	Ligand-activated transcription factor. Key regulator of lipid metabolism. Activated by the endogenous ligand 1-palmitoyl-2-oleoyl-sn-glycerol-3-phosphocholine (16:0/18:1-GPC). Activated by oleylethanolamide, a naturally occurring lipid that regulates satiety. Receptor for peroxisome proliferators such as hypolipidemic drugs and fatty acids. Regulates the peroxisomal beta-oxidation pathway of fatty acids. Functions as transcription activator for the ACOX1 and P450 genes. Transactivation activity requires heterodimerization with RXRA and is antagonized by NR2C2. May be required for the propagation of clock information to metabolic pathways regulated by PER2.
PPARD	6	35310334	35395968	161	rs1557567	rs1016146	280.266	0.0454223	0.00103859	rs62402061	peroxisome proliferator activated receptor delta [Source:HGNC Symbol;Acc:HGNC:9235]	Ligand-activated transcription factor. Receptor that binds peroxisome proliferators such as hypolipidemic drugs and fatty acids. Has a preference for poly-unsaturated fatty acids, such as gamma-linoleic acid and eicosapentanoic acid. Once activated by a ligand, the receptor binds to promoter elements of target genes. Regulates the peroxisomal beta-oxidation pathway of fatty acids. Functions as transcription activator for the acyl-CoA oxidase gene. Decreases expression of NPC1L1 once activated by a ligand.
PPARG	3	12329348	12475855	215	rs114207624	rs3806663	383.262	0.0147091	0.000581769	rs71306007	peroxisome proliferator activated receptor gamma [Source:HGNC Symbol;Acc:HGNC:9236]	Nuclear receptor that binds peroxisome proliferators such as hypolipidemic drugs and fatty acids. Once activated by a ligand, the nuclear receptor binds to DNA specific PPAR response elements (PPRE) and modulates the transcription of its target genes, such as acyl-CoA oxidase. It therefore controls the peroxisomal beta-oxidation pathway of fatty acids. Key regulator of adipocyte differentiation and glucose homeostasis. ARF6 acts as a key regulator of the tissue-specific adipocyte P2 (aP2) enhancer. Acts as a critical regulator of gut homeostasis by suppressing NF-kappa-B-mediated proinflammatory responses. Plays a role in the regulation of cardiovascular circadian rhythms by regulating the transcription of ARNTL/BMAL1 in the blood vessels.|(Microbial infection) Upon treatment with M.tuberculosis or its lipoprotein LpqH, phosphorylation of MAPK p38 and IL-6 production are modulated, probably via this protein.
PPARGC1A	4	23793643	23891700	281	rs73260456	rs10006857	340.076	0.173107	0.000394503	rs16874121	PPARG coactivator 1 alpha [Source:HGNC Symbol;Acc:HGNC:9237]	Transcriptional coactivator for steroid receptors and nuclear receptors. Greatly increases the transcriptional activity of PPARG and thyroid hormone receptor on the uncoupling protein promoter. Can regulate key mitochondrial genes that contribute to the program of adaptive thermogenesis. Plays an essential role in metabolic reprogramming in response to dietary availability through coordination of the expression of a wide array of genes involved in glucose and fatty acid metabolism. Induces the expression of PERM1 in the skeletal muscle in an ESRRA-dependent manner. Also involved in the integration of the circadian rhythms and energy metabolism. Required for oscillatory expression of clock genes, such as ARNTL/BMAL1 and NR1D1, through the coactivation of RORA and RORC, and metabolic genes, such as PDK4 and PEPCK.
PPARGC1B	5	149109814	149234585	220	rs6871061	rs114277270	163.771	0.817821	0.00427399	rs149031574	PPARG coactivator 1 beta [Source:HGNC Symbol;Acc:HGNC:30022]	Plays a role of stimulator of transcription factors and nuclear receptors activities. Activates transcriptional activity of estrogen receptor alpha, nuclear respiratory factor 1 (NRF1) and glucocorticoid receptor in the presence of glucocorticoids. May play a role in constitutive non-adrenergic-mediated mitochondrial biogenesis as suggested by increased basal oxygen consumption and mitochondrial number when overexpressed. May be involved in fat oxidation and non-oxidative glucose metabolism and in the regulation of energy expenditure. Induces the expression of PERM1 in the skeletal muscle in an ESRRA-dependent manner.
PPAT	4	57259528	57301802	69	rs12498340	rs11934636	65.8333	0.475925	0.0170001	rs11549976	phosphoribosyl pyrophosphate amidotransferase [Source:HGNC Symbol;Acc:HGNC:9238]
PPBP	4	74852155	74853907	64	rs116254820	rs141122364	58.3517	0.513417	0.0137313	rs141122364	pro-platelet basic protein [Source:HGNC Symbol;Acc:HGNC:9240]	LA-PF4 stimulates DNA synthesis, mitosis, glycolysis, intracellular cAMP accumulation, prostaglandin E2 secretion, and synthesis of hyaluronic acid and sulfated glycosaminoglycan. It also stimulates the formation and secretion of plasminogen activator by human synovial cells. NAP-2 is a ligand for CXCR1 and CXCR2, and NAP-2, NAP-2(73), NAP-2(74), NAP-2(1-66), and most potent NAP-2(1-63) are chemoattractants and activators for neutrophils. TC-1 and TC-2 are antibacterial proteins, in vitro released from activated platelet alpha-granules. CTAP-III(1-81) is more potent than CTAP-III desensitize chemokine-induced neutrophil activation.
PPBPP2	4	74919754	74921116	49	rs16850360	rs141471012	39.4524	0.678142	0.0106834	rs141471012	NA
PPCDC	15	75315926	75343067	67	rs11636892	rs11072522	73.7674	0.326199	0.00303312	rs147451859	phosphopantothenoylcysteine decarboxylase [Source:HGNC Symbol;Acc:HGNC:28107]	Necessary for the biosynthesis of coenzyme A. Catalyzes the decarboxylation of 4-phosphopantothenoylcysteine to form 4'-phosphopantotheine.
PPCS	1	42922011	42939049	46	rs56784291	rs12568124	24.5493	0.932032	0.109416	rs72659929	phosphopantothenoylcysteine synthetase [Source:HGNC Symbol;Acc:HGNC:25686]	Catalyzes the first step in the biosynthesis of coenzyme A from vitamin B5, where cysteine is conjugated to 4'-phosphopantothenate to form 4-phosphopantothenoylcysteine.
PPDPF	20	62152132	62153524	203	rs2001453	rs1630157	198.382	0.463228	0.00713527	rs76041667	pancreatic progenitor cell differentiation and proliferation factor [Source:HGNC Symbol;Acc:HGNC:16142]	Probable regulator of exocrine pancreas development.
PPEF2	4	76781025	76823681	113	rs2047989	rs3796483	40.8944	0.99937	0.121938	rs79744176	protein phosphatase with EF-hand domain 2 [Source:HGNC Symbol;Acc:HGNC:9244]	May play a role in phototransduction. May dephosphorylate photoactivated rhodopsin. May function as a calcium sensing regulator of ionic currents, energy production or synaptic transmission.
PPFIA1	11	70116805	70230607	99	rs10793041	rs117625326	175.727	0.0161577	0.00466027	rs35439079	PTPRF interacting protein alpha 1 [Source:HGNC Symbol;Acc:HGNC:9245]	May regulate the disassembly of focal adhesions. May localize receptor-like tyrosine phosphatases type 2A at specific sites on the plasma membrane, possibly regulating their interaction with the extracellular environment and their association with substrates.
PPFIA2	12	81651753	82153109	329	rs1921035	rs61935600	524.084	0.027227	7.74E-05	rs117018716	PTPRF interacting protein alpha 2 [Source:HGNC Symbol;Acc:HGNC:9246]	Alters PTPRF cellular localization and induces PTPRF clustering. May regulate the disassembly of focal adhesions. May localize receptor-like tyrosine phosphatases type 2A at specific sites on the plasma membrane, possibly regulating their interaction with the extracellular environment and their association with substrates.
PPFIA3	19	49622645	49654287	151	rs3810185	rs10403114	95.6646	0.915399	0.0310449	rs117580149	PTPRF interacting protein alpha 3 [Source:HGNC Symbol;Acc:HGNC:9247]	May regulate the disassembly of focal adhesions. May localize receptor-like tyrosine phosphatases type 2A at specific sites on the plasma membrane, possibly regulating their interaction with the extracellular environment and their association with substrates.
PPFIA4	1	203020310	203047864	127	rs72754722	rs56013064	157.379	0.174675	0.00283803	rs10920548	PTPRF interacting protein alpha 4 [Source:HGNC Symbol;Acc:HGNC:9248]	May regulate the disassembly of focal adhesions. May localize receptor-like tyrosine phosphatases type 2A at specific sites on the plasma membrane, possibly regulating their interaction with the extracellular environment and their association with substrates.
PPFIBP1	12	27677044	27848497	283	rs427679	rs35622515	214.866	0.847819	0.00352051	rs10842965	PPFIA binding protein 1 [Source:HGNC Symbol;Acc:HGNC:9249]	May regulate the disassembly of focal adhesions. Did not bind receptor-like tyrosine phosphatases type 2A.
PPFIBP2	11	7534995	7674996	387	rs7103611	rs10839851	353.937	0.599275	0.00125495	rs117413052	PPFIA binding protein 2 [Source:HGNC Symbol;Acc:HGNC:9250]	May regulate the disassembly of focal adhesions. Did not bind receptor-like tyrosine phosphatases type 2A.
PPHLN1	12	42719946	42842422	117	rs10748329	rs1796350	170.818	0.0693874	0.000283895	rs11181426	periphilin 1 [Source:HGNC Symbol;Acc:HGNC:19369]	Component of the HUSH complex, a multiprotein complex that mediates epigenetic repression. The HUSH complex is recruited to genomic loci rich in H3K9me3 and is probably required to maintain transcriptional silencing by promoting recruitment of SETDB1, a histone methyltransferase that mediates further deposition of H3K9me3. In the HUSH complex, contributes to the maintenance of the complex at chromatin (PubMed:26022416). Acts as a transcriptional corepressor and regulates the cell cycle, probably via the HUSH complex (PubMed:15474462, PubMed:17963697). May be involved in epithelial differentiation by contributing to epidermal integrity and barrier formation.
PPIA	7	44836240	44842716	70	rs72595353	rs143001069	57.5268	0.645324	0.0533807	rs190061332	peptidylprolyl isomerase A [Source:HGNC Symbol;Acc:HGNC:9253]	PPIases accelerate the folding of proteins. It catalyzes the cis-trans isomerization of proline imidic peptide bonds in oligopeptides.
PPIAP30	10	15196720	15197346	155	rs58339779	rs10466315	240.43	0.0556283	0.000302122	rs4428966	NA
PPIB	15	64448013	64455354	53	rs3887731	rs79817056	49.0992	0.51844	0.0348756	rs76366732	peptidylprolyl isomerase B [Source:HGNC Symbol;Acc:HGNC:9255]	PPIases accelerate the folding of proteins. It catalyzes the cis-trans isomerization of proline imidic peptide bonds in oligopeptides.
PPIC	5	122359077	122372425	117	rs140917580	rs76026342	129.191	0.31301	0.0306173	rs13155476	peptidylprolyl isomerase C [Source:HGNC Symbol;Acc:HGNC:9256]	PPIases accelerate the folding of proteins. It catalyzes the cis-trans isomerization of proline imidic peptide bonds in oligopeptides.
PPID	4	159630278	159644552	43	rs72693387	rs35131731	40.6156	0.49032	0.0111834	rs74927711	peptidylprolyl isomerase D [Source:HGNC Symbol;Acc:HGNC:9257]	PPIases accelerate the folding of proteins. It catalyzes the cis-trans isomerization of proline imidic peptide bonds in oligopeptides. Proposed to act as a co-chaperone in HSP90 complexes such as in unligated steroid receptors heterocomplexes. Different co-chaperones seem to compete for association with HSP90 thus establishing distinct HSP90-co-chaperone-receptor complexes with the potential to exert tissue-specific receptor activity control. May have a preference for estrogen receptor complexes and is not found in glucocorticoid receptor complexes. May be involved in cytoplasmic dynein-dependent movement of the receptor from the cytoplasm to the nucleus. May regulate MYB by inhibiting its DNA-binding activity. Involved in regulation of AHR signaling by promoting the formation of the AHR:ARNT dimer; the function is independent of HSP90 but requires the chaperone activity. Involved in regulation of UV radiation-induced apoptosis. Promotes cell viability in anaplastic lymphoma kinase-positive anaplastic large-cell lymphoma (ALK+ ALCL) cell lines. May be involved in hepatitis C virus (HCV) replication and release.
PPIE	1	40204516	40229586	132	rs41536844	rs145191103	167.234	0.163723	0.00774248	rs7518431	peptidylprolyl isomerase E [Source:HGNC Symbol;Acc:HGNC:9258]	PPIases accelerate the folding of proteins. It catalyzes the cis-trans isomerization of proline imidic peptide bonds in oligopeptides. Combines RNA-binding and PPIase activities. May be involved in muscle- and brain-specific processes. May be involved in pre-mRNA splicing.
PPIEL	1	39987951	40025370	104	rs61779308	rs11206430	267.303	0.00439436	0.000365133	rs12402990	NA
PPIF	10	81107219	81115089	153	rs143648181	rs11591223	183.339	0.209024	0.00428119	rs7080954	peptidylprolyl isomerase F [Source:HGNC Symbol;Acc:HGNC:9259]	PPIases accelerate the folding of proteins. It catalyzes the cis-trans isomerization of proline imidic peptide bonds in oligopeptides. Involved in regulation of the mitochondrial permeability transition pore (mPTP). It is proposed that its association with the mPTP is masking a binding site for inhibiting inorganic phosphate (Pi) and promotes the open probability of the mPTP leading to apoptosis or necrosis; the requirement of the PPIase activity for this function is debated. In cooperation with mitochondrial TP53 is involved in activating oxidative stress-induced necrosis. Involved in modulation of mitochondrial membrane F(1)F(0) ATP synthase activity and regulation of mitochondrial matrix adenine nucleotide levels. Has anti-apoptotic activity independently of mPTP and in cooperation with BCL2 inhibits cytochrome c-dependent apoptosis.
PPIG	2	170440849	170494254	73	rs112098101	rs13028137	55.4797	0.693806	0.00443998	rs115248766	peptidylprolyl isomerase G [Source:HGNC Symbol;Acc:HGNC:14650]	PPIases accelerate the folding of proteins. It catalyzes the cis-trans isomerization of proline imidic peptide bonds in oligopeptides. May be implicated in the folding, transport, and assembly of proteins. May play an important role in the regulation of pre-mRNA splicing.
PPIH	1	43124047	43142429	68	rs78879760	rs143757916	55.7597	0.621288	0.049014	rs114044599	peptidylprolyl isomerase H [Source:HGNC Symbol;Acc:HGNC:14651]	PPIases accelerate the folding of proteins. It catalyzes the cis-trans isomerization of proline imidic peptide bonds in oligopeptides. Participates in pre-mRNA splicing. May play a role in the assembly of the U4/U5/U6 tri-snRNP complex, one of the building blocks of the spliceosome. May act as a chaperone.
PPIL1	6	36822605	36842800	113	rs74637592	rs41272192	90.8165	0.650038	0.00790425	rs236388	peptidylprolyl isomerase like 1 [Source:HGNC Symbol;Acc:HGNC:9260]	PPIases accelerate the folding of proteins. It catalyzes the cis-trans isomerization of proline imidic peptide bonds in oligopeptides. May be involved in pre-mRNA splicing.
PPIL2	22	22020272	22052202	133	rs4821114	rs62235126	171.129	0.179586	0.0013314	rs9610184	peptidylprolyl isomerase like 2 [Source:HGNC Symbol;Acc:HGNC:9261]	May catalyze the cis-trans isomerization of proline imidic peptide bonds in oligopeptides thereby assisting the folding of proteins (By similarity). May also function as a chaperone, playing a role in transport to the cell membrane of BSG for instance (PubMed:15946952). May also have a protein ubiquitin ligase activity acting as an E3 ubiquitin protein ligase or as an ubiquitin-ubiquitin ligase promoting elongation of ubiquitin chains on substrates. By mediating 'Lys-48'-linked polyubiquitination of proteins could target them for proteasomal degradation (PubMed:11435423).
PPIL3	2	201735678	201753849	76	rs3815501	rs10185727	66.7624	0.573755	0.0318181	rs74383937	peptidylprolyl isomerase like 3 [Source:HGNC Symbol;Acc:HGNC:9262]	PPIases accelerate the folding of proteins. It catalyzes the cis-trans isomerization of proline imidic peptide bonds in oligopeptides. May be involved in pre-mRNA splicing.
PPIL4	6	149825630	149867238	75	rs55757822	rs3777949	102.262	0.132222	0.00850867	rs9322188	peptidylprolyl isomerase like 4 [Source:HGNC Symbol;Acc:HGNC:15702]	PPIases accelerate the folding of proteins. It catalyzes the cis-trans isomerization of proline imidic peptide bonds in oligopeptides.
PPIL6	6	109711417	109762374	67	rs12528822	rs6920712	176.1	0.0019362	0.000173038	rs1923725	peptidylprolyl isomerase like 6 [Source:HGNC Symbol;Acc:HGNC:21557]	PPIases accelerate the folding of proteins. It catalyzes the cis-trans isomerization of proline imidic peptide bonds in oligopeptides.
PPIP5K1	15	43825659	43882451	40	rs544122	rs12443102	92.4417	0.0149945	0.000109671	rs28758851	diphosphoinositol pentakisphosphate kinase 1 [Source:HGNC Symbol;Acc:HGNC:29023]	Bifunctional inositol kinase that acts in concert with the IP6K kinases IP6K1, IP6K2 and IP6K3 to synthesize the diphosphate group-containing inositol pyrophosphates diphosphoinositol pentakisphosphate, PP-InsP5, and bis-diphosphoinositol tetrakisphosphate, (PP)2-InsP4. PP-InsP5 and (PP)2-InsP4, also respectively called InsP7 and InsP8, regulate a variety of cellular processes, including apoptosis, vesicle trafficking, cytoskeletal dynamics, exocytosis, insulin signaling and neutrophil activation. Phosphorylates inositol hexakisphosphate (InsP6) at positions 1 or 3 to produce PP-InsP5 which is in turn phosphorylated by IP6Ks to produce (PP)2-InsP4. Alternatively, phosphorylates at position 1 or 3 PP-InsP5, produced by IP6Ks from InsP6, to produce (PP)2-InsP4. Activated when cells are exposed to hyperosmotic stress.
PPIP5K2	5	102455957	102539224	75	rs158252	rs7721290	88.1414	0.226374	0.0102117	rs113328248	diphosphoinositol pentakisphosphate kinase 2 [Source:HGNC Symbol;Acc:HGNC:29035]	Bifunctional inositol kinase that acts in concert with the IP6K kinases IP6K1, IP6K2 and IP6K3 to synthesize the diphosphate group-containing inositol pyrophosphates diphosphoinositol pentakisphosphate, PP-InsP5, and bis-diphosphoinositol tetrakisphosphate, (PP)2-InsP4. PP-InsP5 and (PP)2-InsP4, also respectively called InsP7 and InsP8, regulate a variety of cellular processes, including apoptosis, vesicle trafficking, cytoskeletal dynamics, exocytosis, insulin signaling and neutrophil activation. Phosphorylates inositol hexakisphosphate (InsP6) at positions 1 or 3 to produce PP-InsP5 which is in turn phosphorylated by IP6Ks to produce (PP)2-InsP4. Alternatively, phosphorylates at position 1 or 3 PP-InsP5, produced by IP6Ks from InsP6, to produce (PP)2-InsP4.
PPL	16	4932507	4987136	267	rs78726117	rs75552383	334.383	0.166477	0.00147395	rs35103368	periplakin [Source:HGNC Symbol;Acc:HGNC:9273]	Component of the cornified envelope of keratinocytes. May link the cornified envelope to desmosomes and intermediate filaments. May act as a localization signal in PKB/AKT-mediated signaling.
PPM1A	14	60712469	60765805	84	rs17097165	rs149908725	85.4268	0.397087	0.0212246	rs111697302	protein phosphatase, Mg2+/Mn2+ dependent 1A [Source:HGNC Symbol;Acc:HGNC:9275]	Enzyme with a broad specificity. Negatively regulates TGF-beta signaling through dephosphorylating SMAD2 and SMAD3, resulting in their dissociation from SMAD4, nuclear export of the SMADs and termination of the TGF-beta-mediated signaling. Dephosphorylates PRKAA1 and PRKAA2. Plays an important role in the termination of TNF-alpha-mediated NF-kappa-B activation through dephosphorylating and inactivating IKBKB/IKKB.
PPM1B	2	44395999	44461742	128	rs115556223	rs10427177	83.1639	0.87942	0.0484244	rs17497358	protein phosphatase, Mg2+/Mn2+ dependent 1B [Source:HGNC Symbol;Acc:HGNC:9276]	Enzyme with a broad specificity. Dephosphorylates CDK2 and CDK6 in vitro. Dephosphorylates PRKAA1 and PRKAA2. Inhibits TBK1-mediated antiviral signaling by dephosphorylating it at 'Ser-172'. Plays an important role in the termination of TNF-alpha-mediated NF-kappa-B activation through dephosphorylating and inactivating IKBKB/IKKB.
PPM1D	17	58677543	58743640	51	rs111775326	rs79538876	52.7008	0.401614	0.023068	rs72843555	protein phosphatase, Mg2+/Mn2+ dependent 1D [Source:HGNC Symbol;Acc:HGNC:9277]	Required for the relief of p53-dependent checkpoint mediated cell cycle arrest. Binds to and dephosphorylates 'Ser-15' of TP53 and 'Ser-345' of CHEK1 which contributes to the functional inactivation of these proteins. Mediates MAPK14 dephosphorylation and inactivation (PubMed:21283629).
PPM1E	17	56833229	57062540	77	rs2567901	rs1967414	68.6195	0.58765	0.0555419	rs111468803	protein phosphatase, Mg2+/Mn2+ dependent 1E [Source:HGNC Symbol;Acc:HGNC:19322]	Protein phosphatase that inactivates multifunctional CaM kinases such as CAMK4 and CAMK2 (By similarity). Dephosphorylates and inactivates PAK. May play a role in the inhibition of actin fiber stress breakdown and in morphological changes driven by TNK2/CDC42. Dephosphorylates PRKAA2.
PPM1F	22	22273791	22307250	102	rs55762115	rs145197834	162.699	0.066176	0.00354823	rs9610730	protein phosphatase, Mg2+/Mn2+ dependent 1F [Source:HGNC Symbol;Acc:HGNC:19388]	Dephosphorylates and concomitantly deactivates CaM-kinase II activated upon autophosphorylation, and CaM-kinases IV and I activated upon phosphorylation by CaM-kinase kinase. Promotes apoptosis.
PPM1G	2	27604065	27632550	53	rs192381441	rs61747073	40.3225	0.753102	0.00961479	rs114439706	protein phosphatase, Mg2+/Mn2+ dependent 1G [Source:HGNC Symbol;Acc:HGNC:9278]
PPM1H	12	63037762	63328665	486	rs10161549	rs77344133	316.833	0.98883	0.00033855	rs79346835	protein phosphatase, Mg2+/Mn2+ dependent 1H [Source:HGNC Symbol;Acc:HGNC:18583]	Dephosphorylates CDKN1B at 'Thr-187', thus removing a signal for proteasomal degradation.
PPM1J	1	113252615	113257950	84	rs72701105	rs184305120	77.6157	0.526547	0.0210762	rs12750621	protein phosphatase, Mg2+/Mn2+ dependent 1J [Source:HGNC Symbol;Acc:HGNC:20785]
PPM1K	4	89178760	89205983	125	rs12646307	rs2010218	83.8808	0.890381	0.0282041	rs11733577	protein phosphatase, Mg2+/Mn2+ dependent 1K [Source:HGNC Symbol;Acc:HGNC:25415]	Regulates the mitochondrial permeability transition pore and is essential for cellular survival and development.
PPM1L	3	160473995	160788817	164	rs1378661	rs9990242	151.502	0.522808	0.0078034	rs112785830	protein phosphatase, Mg2+/Mn2+ dependent 1L [Source:HGNC Symbol;Acc:HGNC:16381]	Acts as a suppressor of the SAPK signaling pathways by associating with and dephosphorylating MAP3K7/TAK1 and MAP3K5, and by attenuating the association between MAP3K7/TAK1 and MAP2K4 or MAP2K6.
PPM1M	3	52279808	52284615	50	rs104902	rs17052053	63.0681	0.205233	0.00166114	rs57823393	protein phosphatase, Mg2+/Mn2+ dependent 1M [Source:HGNC Symbol;Acc:HGNC:26506]
PPM1N	19	46001730	46005764	124	rs7245625	rs75401979	126.408	0.398812	0.022147	rs142402271	protein phosphatase, Mg2+/Mn2+ dependent 1N (putative) [Source:HGNC Symbol;Acc:HGNC:26845]
PPME1	11	73882107	73965748	74	rs60647229	rs10898976	51.0636	0.83104	0.013604	rs142746425	protein phosphatase methylesterase 1 [Source:HGNC Symbol;Acc:HGNC:30178]	Demethylates proteins that have been reversibly carboxymethylated. Demethylates PPP2CB (in vitro) and PPP2CA. Binding to PPP2CA displaces the manganese ion and inactivates the enzyme.
PPOX	1	161136180	161141010	62	rs76502631	rs4348741	72.9723	0.264445	0.00461119	rs34884997	protoporphyrinogen oxidase [Source:HGNC Symbol;Acc:HGNC:9280]	Catalyzes the 6-electron oxidation of protoporphyrinogen-IX to form protoporphyrin-IX.
PPP1CA	11	67165651	67169376	50	rs2514257	rs72932799	69.6274	0.126082	0.0122995	rs2066491	protein phosphatase 1 catalytic subunit alpha [Source:HGNC Symbol;Acc:HGNC:9281]	Protein phosphatase that associates with over 200 regulatory proteins to form highly specific holoenzymes which dephosphorylate hundreds of biological targets. Protein phosphatase 1 (PP1) is essential for cell division, and participates in the regulation of glycogen metabolism, muscle contractility and protein synthesis. Involved in regulation of ionic conductances and long-term synaptic plasticity. May play an important role in dephosphorylating substrates such as the postsynaptic density-associated Ca(2+)/calmodulin dependent protein kinase II. Component of the PTW/PP1 phosphatase complex, which plays a role in the control of chromatin structure and cell cycle progression during the transition from mitosis into interphase. Regulates NEK2 function in terms of kinase activity and centrosome number and splitting, both in the presence and absence of radiation-induced DNA damage. Regulator of neural tube and optic fissure closure, and enteric neural crest cell (ENCCs) migration during development. In balance with CSNK1D and CSNK1E, determines the circadian period length, through the regulation of the speed and rhythmicity of PER1 and PER2 phosphorylation. May dephosphorylate CSNK1D and CSNK1E. Dephosphorylates the 'Ser-418' residue of FOXP3 in regulatory T-cells (Treg) from patients with rheumatoid arthritis, thereby inactivating FOXP3 and rendering Treg cells functionally defective (PubMed:23396208). Dephosphorylates CENPA (PubMed:25556658). Dephosphorylates the 'Ser-139' residue of ATG16L1 causing dissociation of ATG12-ATG5-ATG16L1 complex, thereby inhibiting autophagy (PubMed:26083323).
PPP1CB	2	28974613	29025806	69	rs11683296	rs11690571	82.0857	0.231428	0.0301079	rs112223084	protein phosphatase 1 catalytic subunit beta [Source:HGNC Symbol;Acc:HGNC:9282]	Protein phosphatase that associates with over 200 regulatory proteins to form highly specific holoenzymes which dephosphorylate hundreds of biological targets. Protein phosphatase (PP1) is essential for cell division, it participates in the regulation of glycogen metabolism, muscle contractility and protein synthesis. Involved in regulation of ionic conductances and long-term synaptic plasticity. Component of the PTW/PP1 phosphatase complex, which plays a role in the control of chromatin structure and cell cycle progression during the transition from mitosis into interphase. In balance with CSNK1D and CSNK1E, determines the circadian period length, through the regulation of the speed and rhythmicity of PER1 and PER2 phosphorylation. May dephosphorylate CSNK1D and CSNK1E. Dephosphorylates the 'Ser-418' residue of FOXP3 in regulatory T-cells (Treg) from patients with rheumatoid arthritis, thereby inactivating FOXP3 and rendering Treg cells functionally defective (PubMed:23396208).
PPP1CC	12	111157612	111180783	51	rs57320627	rs60184376	58.0548	0.278972	0.0418326	rs12300445	protein phosphatase 1 catalytic subunit gamma [Source:HGNC Symbol;Acc:HGNC:9283]	Protein phosphatase that associates with over 200 regulatory proteins to form highly specific holoenzymes which dephosphorylate hundreds of biological targets. Protein phosphatase 1 (PP1) is essential for cell division, and participates in the regulation of glycogen metabolism, muscle contractility and protein synthesis. Dephosphorylates RPS6KB1. Involved in regulation of ionic conductances and long-term synaptic plasticity. May play an important role in dephosphorylating substrates such as the postsynaptic density-associated Ca(2+)/calmodulin dependent protein kinase II. Component of the PTW/PP1 phosphatase complex, which plays a role in the control of chromatin structure and cell cycle progression during the transition from mitosis into interphase. In balance with CSNK1D and CSNK1E, determines the circadian period length, through the regulation of the speed and rhythmicity of PER1 and PER2 phosphorylation. May dephosphorylate CSNK1D and CSNK1E. Dephosphorylates the 'Ser-418' residue of FOXP3 in regulatory T-cells (Treg) from patients with rheumatoid arthritis, thereby inactivating FOXP3 and rendering Treg cells functionally defective (PubMed:23396208).
PPP1R10	6	30568176	30585084	60	rs2844714	rs3094097	69.5837	0.273529	0.00981602	rs9262120	protein phosphatase 1 regulatory subunit 10 [Source:HGNC Symbol;Acc:HGNC:9284]	NA
PPP1R11	6	30034931	30038108	129	rs9261146	rs139478586	160.751	0.213017	0.00158026	rs9378220	protein phosphatase 1 regulatory inhibitor subunit 11 [Source:HGNC Symbol;Acc:HGNC:9285]	NA
PPP1R12A	12	80167342	80329235	87	rs79896657	rs7138179	108.052	0.18691	0.0146186	rs73136686	protein phosphatase 1 regulatory subunit 12A [Source:HGNC Symbol;Acc:HGNC:7618]	Key regulator of protein phosphatase 1C (PPP1C). Mediates binding to myosin. As part of the PPP1C complex, involved in dephosphorylation of PLK1. Capable of inhibiting HIF1AN-dependent suppression of HIF1A activity.
PPP1R12B	1	202317829	202557697	139	rs788823	rs12078911	102.888	0.820593	0.0289268	rs10920428	protein phosphatase 1 regulatory subunit 12B [Source:HGNC Symbol;Acc:HGNC:7619]	Regulates myosin phosphatase activity. Augments Ca(2+) sensitivity of the contractile apparatus.
PPP1R12C	19	55602280	55628968	177	rs12983313	rs10424609	174.787	0.463595	0.0105903	rs775821	protein phosphatase 1 regulatory subunit 12C [Source:HGNC Symbol;Acc:HGNC:14947]	Regulates myosin phosphatase activity.
PPP1R13B	14	104200087	104313927	128	rs35140615	rs36032081	61.715	0.986717	0.0469067	rs117426270	protein phosphatase 1 regulatory subunit 13B [Source:HGNC Symbol;Acc:HGNC:14950]	Regulator that plays a central role in regulation of apoptosis via its interaction with p53/TP53. Regulates TP53 by enhancing the DNA binding and transactivation function of TP53 on the promoters of proapoptotic genes in vivo.
PPP1R13L	19	45882891	45909607	134	rs17563794	rs139088818	141.671	0.350323	0.0119395	rs3916868	protein phosphatase 1 regulatory subunit 13 like [Source:HGNC Symbol;Acc:HGNC:18838]	Regulator that plays a central role in regulation of apoptosis and transcription via its interaction with NF-kappa-B and p53/TP53 proteins. Blocks transcription of HIV-1 virus by inhibiting the action of both NF-kappa-B and SP1. Also inhibits p53/TP53 function, possibly by preventing the association between p53/TP53 and ASPP1 or ASPP2, and therefore suppressing the subsequent activation of apoptosis.
PPP1R14A	19	38741876	38747231	129	rs117070601	rs4312417	117.268	0.560019	0.00289941	rs138141663	protein phosphatase 1 regulatory inhibitor subunit 14A [Source:HGNC Symbol;Acc:HGNC:14871]	Inhibitor of PPP1CA. Has over 1000-fold higher inhibitory activity when phosphorylated, creating a molecular switch for regulating the phosphorylation status of PPP1CA substrates and smooth muscle contraction.
PPP1R14B	11	64011950	64014413	63	rs2282490	rs11231745	77.8541	0.213697	0.0198795	rs117874826	protein phosphatase 1 regulatory inhibitor subunit 14B [Source:HGNC Symbol;Acc:HGNC:9057]	Inhibitor of PPP1CA. Has over 50-fold higher inhibitory activity when phosphorylated.
PPP1R14C	6	150464187	150571528	322	rs1953321	rs57833101	373.144	0.227195	0.00435643	rs78039179	protein phosphatase 1 regulatory inhibitor subunit 14C [Source:HGNC Symbol;Acc:HGNC:14952]	Inhibitor of the PP1 regulatory subunit PPP1CA.
PPP1R14D	15	41107642	41120907	59	rs2301176	rs4923887	59.3214	0.396059	0.00937839	rs139722916	protein phosphatase 1 regulatory inhibitor subunit 14D [Source:HGNC Symbol;Acc:HGNC:14953]	Inhibitor of PPP1CA. Has inhibitory activity only when phosphorylated, creating a molecular switch for regulating the phosphorylation status of PPP1CA substrates and smooth muscle contraction.
PPP1R15A	19	49375648	49379319	123	rs73059594	rs112198199	89.3082	0.812598	0.00898471	rs116867738	protein phosphatase 1 regulatory subunit 15A [Source:HGNC Symbol;Acc:HGNC:14375]	Recruits the serine/threonine-protein phosphatase PP1 to dephosphorylate the translation initiation factor eIF-2A/EIF2S1, thereby reversing the shut-off of protein synthesis initiated by stress-inducible kinases and facilitating recovery of cells from stress. Down-regulates the TGF-beta signaling pathway by promoting dephosphorylation of TGFB1 by PP1. May promote apoptosis by inducing TP53 phosphorylation on 'Ser-15'.
PPP1R15B	1	204372491	204380945	123	rs2942135	rs56006999	175.829	0.085818	0.00837779	rs34282538	protein phosphatase 1 regulatory subunit 15B [Source:HGNC Symbol;Acc:HGNC:14951]	Maintains low levels of EIF2S1 phosphorylation in unstressed cells by promoting its dephosphorylation by PP1.
PPP1R16A	8	145722108	145727504	84	rs2170096	rs112851757	85.3324	0.370582	0.00105913	rs10111332	protein phosphatase 1 regulatory subunit 16A [Source:HGNC Symbol;Acc:HGNC:14941]	Inhibits protein phosphatase 1 activity toward phosphorylase, myosin light chain and myosin substrates.
PPP1R16B	20	37434347	37551667	179	rs78930554	rs16987712	199.175	0.282977	0.00768213	rs2294557	protein phosphatase 1 regulatory subunit 16B [Source:HGNC Symbol;Acc:HGNC:15850]	Regulator of protein phosphatase 1 (PP1) that acts as a positive regulator of pulmonary endothelial cell (EC) barrier function (PubMed:18586956). Involved in the regulation of the PI3K/AKT signaling pathway, angiogenesis and endothelial cell proliferation (PubMed:25007873). Regulates angiogenesis and endothelial cell proliferation through the control of ECE1 dephosphorylation, trafficking and activity (By similarity). Protects the endothelial barrier from lipopolysaccharide (LPS)-induced vascular leakage (By similarity). Involved in the regulation of endothelial cell filopodia extension (By similarity). May be a downstream target for TGF-beta1 signaling cascade in endothelial cells (PubMed:16263087, PubMed:18586956). Involved in PKA-mediated moesin dephosphorylation which is important in EC barrier protection against thrombin stimulation (PubMed:18586956). Promotes the interaction of PPP1CA with RPSA/LAMR1 and in turn facilitates the dephosphorylation of RPSA/LAMR1 (PubMed:16263087). Involved in the dephosphorylation of EEF1A1 (PubMed:26497934).
PPP1R17	7	31726630	31748069	115	rs56410930	rs10441083	124.634	0.328704	0.00344843	rs78241678	protein phosphatase 1 regulatory subunit 17 [Source:HGNC Symbol;Acc:HGNC:16973]	Inhibits phosphatase activities of protein phosphatase 1 (PP1) and protein phosphatase 2A (PP2A) complexes.
PPP1R18	6	30644165	30655672	82	rs2517565	rs116908565	94.0158	0.266439	0.00591032	rs114634557	protein phosphatase 1 regulatory subunit 18 [Source:HGNC Symbol;Acc:HGNC:29413]	NA
PPP1R1A	12	54973023	54982443	125	rs12821748	rs138216901	237.638	0.0153548	0.00203177	rs1533235	protein phosphatase 1 regulatory inhibitor subunit 1A [Source:HGNC Symbol;Acc:HGNC:9286]	Inhibitor of protein-phosphatase 1. This protein may be important in hormonal control of glycogen metabolism. Hormones that elevate intracellular cAMP increase I-1 activity in many tissues. I-1 activation may impose cAMP control over proteins that are not directly phosphorylated by PKA. Following a rise in intracellular calcium, I-1 is inactivated by calcineurin (or PP2B). Does not inhibit type-2 phosphatases.
PPP1R1B	17	37783176	37792878	71	rs62077498	rs2517953	55.5296	0.672845	0.0245083	rs149840382	protein phosphatase 1 regulatory inhibitor subunit 1B [Source:HGNC Symbol;Acc:HGNC:9287]	Inhibitor of protein-phosphatase 1.
PPP1R1C	2	182818967	182996109	163	rs6751685	rs6433958	174.913	0.331693	0.000630139	rs143123078	protein phosphatase 1 regulatory inhibitor subunit 1C [Source:HGNC Symbol;Acc:HGNC:14940]	Inhibitor of protein-phosphatase 1. Promotes cell growth and cell cycle progress at the G1/S transition. May increase cell susceptibility to TNF-induced apoptosis.
PPP1R2	3	195241217	195270224	121	rs1493703	rs7640745	87.5581	0.809826	0.0415677	rs141363947	protein phosphatase 1 regulatory inhibitor subunit 2 [Source:HGNC Symbol;Acc:HGNC:9288]	Inhibitor of protein-phosphatase 1.
PPP1R21	2	48667907	48742531	193	rs75074741	rs2349097	260.876	0.14632	0.00105667	rs17397442	protein phosphatase 1 regulatory subunit 21 [Source:HGNC Symbol;Acc:HGNC:30595]
PPP1R26	9	138371647	138380739	192	rs7850065	rs432243	240.43	0.138749	0.00010787	rs77951850	protein phosphatase 1 regulatory subunit 26 [Source:HGNC Symbol;Acc:HGNC:29089]	Inhibits phosphatase activity of protein phosphatase 1 (PP1) complexes. May positively regulate cell proliferation.
PPP1R26-AS1	9	138354564	138364095	185	rs78267806	rs113844284	233.386	0.125839	0.00010787	rs77951850	PPP1R26 antisense RNA 1 [Source:HGNC Symbol;Acc:HGNC:48717]	NA
PPP1R27	17	79791367	79792926	64	rs151106468	rs149409706	119.548	0.0283357	0.00227586	rs7214710	protein phosphatase 1 regulatory subunit 27 [Source:HGNC Symbol;Acc:HGNC:16813]	Inhibits phosphatase activity of protein phosphatase 1 (PP1) complexes.
PPP1R2P3	5	156277548	156279539	47	rs2434708	rs112656710	61.9248	0.1691	0.00179569	rs76435567	NA
PPP1R32	11	61248584	61258400	71	rs3018726	rs73496255	79.0501	0.29758	0.001147	rs111352609	protein phosphatase 1 regulatory subunit 32 [Source:HGNC Symbol;Acc:HGNC:28869]
PPP1R35	7	100032911	100034094	40	rs10085549	rs142487359	44.4845	0.313083	0.0179384	rs149744179	protein phosphatase 1 regulatory subunit 35 [Source:HGNC Symbol;Acc:HGNC:28320]	Inhibits PPP1CA phosphatase activity.
PPP1R36	14	65016619	65056096	65	rs12050358	rs11158547	47.0914	0.730796	0.0134985	rs76960212	protein phosphatase 1 regulatory subunit 36 [Source:HGNC Symbol;Acc:HGNC:20097]	Inhibits phosphatase activity of protein phosphatase 1 (PP1) complexes.
PPP1R37	19	45596430	45650543	133	rs11083756	rs113928991	212.899	0.0472107	0.00176387	rs10420057	protein phosphatase 1 regulatory subunit 37 [Source:HGNC Symbol;Acc:HGNC:27607]	Inhibits phosphatase activity of protein phosphatase 1 (PP1) complexes.
PPP1R3A	7	113516881	113559082	71	rs62488339	rs4730613	58.0828	0.640419	0.010695	rs113229927	protein phosphatase 1 regulatory subunit 3A [Source:HGNC Symbol;Acc:HGNC:9291]	Seems to act as a glycogen-targeting subunit for PP1. PP1 is essential for cell division, and participates in the regulation of glycogen metabolism, muscle contractility and protein synthesis. Plays an important role in glycogen synthesis but is not essential for insulin activation of glycogen synthase.
PPP1R3B	8	8993763	9009152	176	rs6983411	rs2127939	161.004	0.5109	0.00951872	rs440932	protein phosphatase 1 regulatory subunit 3B [Source:HGNC Symbol;Acc:HGNC:14942]	Acts as a glycogen-targeting subunit for phosphatase PP1. Facilitates interaction of the PP1 with enzymes of the glycogen metabolism and regulates its activity. Suppresses the rate at which PP1 dephosphorylates (inactivates) glycogen phosphorylase and enhances the rate at which it activates glycogen synthase and therefore limits glycogen breakdown. Its activity is inhibited by PYGL, resulting in inhibition of the glycogen synthase and glycogen phosphorylase phosphatase activities of PP1. Dramatically increases basal and insulin-stimulated glycogen synthesis upon overexpression in hepatocytes.
PPP1R3C	10	93388196	93392858	95	rs77095176	rs75578961	170.738	0.0480296	0.000314608	rs1854538	protein phosphatase 1 regulatory subunit 3C [Source:HGNC Symbol;Acc:HGNC:9293]	Acts as a glycogen-targeting subunit for PP1 and regulates its activity. Activates glycogen synthase, reduces glycogen phosphorylase activity and limits glycogen breakdown. Dramatically increases basal and insulin-stimulated glycogen synthesis upon overexpression in a variety of cell types.
PPP1R3D	20	58511886	58515352	60	rs149677862	rs6027226	54.5761	0.51616	0.0382279	rs143163862	protein phosphatase 1 regulatory subunit 3D [Source:HGNC Symbol;Acc:HGNC:9294]	Seems to act as a glycogen-targeting subunit for PP1. PP1 is essential for cell division, and participates in the regulation of glycogen metabolism, muscle contractility and protein synthesis.
PPP1R3E	14	23765129	23772057	110	rs56327739	rs116875861	190.566	0.0398612	0.00349827	rs72686219	protein phosphatase 1 regulatory subunit 3E [Source:HGNC Symbol;Acc:HGNC:14943]	Acts as a glycogen-targeting subunit for PP1. PP1 is involved in glycogen metabolism and contributes to the activation of glycogen synthase leading to an increase in glycogen synthesis.
PPP1R3G	6	5085719	5087455	132	rs9378925	rs6901383	92.4547	0.798154	0.00758873	rs74984971	protein phosphatase 1 regulatory subunit 3G [Source:HGNC Symbol;Acc:HGNC:14945]	Glycogen-targeting subunit for protein phosphatase 1 (PP1). Involved in the regulation of hepatic glycogenesis in a manner coupled to the fasting-feeding cycle and distinct from other glycogen-targeting subunits.
PPP1R42	8	67900366	67940786	39	rs117240129	rs117562230	47.2811	0.231303	0.00928212	rs76398307	protein phosphatase 1 regulatory subunit 42 [Source:HGNC Symbol;Acc:HGNC:33732]	Regulates phosphatase activity of protein phosphatase 1 (PP1) complexes in the testis.
PPP1R7	2	242088987	242123065	160	rs3796093	rs6746588	150.764	0.505252	0.00328794	rs113493391	protein phosphatase 1 regulatory subunit 7 [Source:HGNC Symbol;Acc:HGNC:9295]	Regulatory subunit of protein phosphatase 1.
PPP1R8	1	28157251	28178183	75	rs6656152	rs12031669	70.8216	0.478466	0.000711469	rs112725074	protein phosphatase 1 regulatory subunit 8 [Source:HGNC Symbol;Acc:HGNC:9296]	Inhibitor subunit of the major nuclear protein phosphatase-1 (PP-1). It has RNA-binding activity but does not cleave RNA and may target PP-1 to RNA-associated substrates. May also be involved in pre-mRNA splicing. Binds DNA and might act as a transcriptional repressor. Seems to be required for cell proliferation.|Isoform Gamma is a site-specific single-strand endoribonuclease that cleaves single strand RNA 3' to purines and pyrimidines in A+U-rich regions. It generates 5'-phosphate termini at the site of cleavage. This isoform does not inhibit PP-1. May be implicated in mRNA splicing.
PPP1R9A	7	94536948	94925727	253	rs12704768	rs17883513	289.61	0.244988	0.000582852	rs80056489	protein phosphatase 1 regulatory subunit 9A [Source:HGNC Symbol;Acc:HGNC:14946]	Binds to actin filaments (F-actin) and shows cross-linking activity. Binds along the sides of the F-actin. May be involved in neurite formation. Inhibits protein phosphatase 1-alpha activity.
PPP1R9B	17	48211098	48227878	136	rs147968003	rs1800012	130.937	0.484367	0.00920407	rs73987429	protein phosphatase 1 regulatory subunit 9B [Source:HGNC Symbol;Acc:HGNC:9298]	Seems to act as a scaffold protein in multiple signaling pathways. Modulates excitatory synaptic transmission and dendritic spine morphology. Binds to actin filaments (F-actin) and shows cross-linking activity. Binds along the sides of the F-actin. May play an important role in linking the actin cytoskeleton to the plasma membrane at the synaptic junction. Believed to target protein phosphatase 1/PP1 to dendritic spines, which are rich in F-actin, and regulates its specificity toward ion channels and other substrates, such as AMPA-type and NMDA-type glutamate receptors. Plays a role in regulation of G-protein coupled receptor signaling, including dopamine D2 receptors and alpha-adrenergic receptors. May establish a signaling complex for dopaminergic neurotransmission through D2 receptors by linking receptors downstream signaling molecules and the actin cytoskeleton. Binds to ADRA1B and RGS2 and mediates regulation of ADRA1B signaling. May confer to Rac signaling specificity by binding to both, RacGEFs and Rac effector proteins. Probably regulates p70 S6 kinase activity by forming a complex with TIAM1 (By similarity). Required for hepatocyte growth factor (HGF)-induced cell migration.
PPP2CA	5	133532147	133561950	54	rs40273	rs326626	64.2531	0.237504	0.00859745	rs111655578	protein phosphatase 2 catalytic subunit alpha [Source:HGNC Symbol;Acc:HGNC:9299]	PP2A is the major phosphatase for microtubule-associated proteins (MAPs). PP2A can modulate the activity of phosphorylase B kinase casein kinase 2, mitogen-stimulated S6 kinase, and MAP-2 kinase. Cooperates with SGO2 to protect centromeric cohesin from separase-mediated cleavage in oocytes specifically during meiosis I (By similarity). Can dephosphorylate SV40 large T antigen and p53/TP53. Activates RAF1 by dephosphorylating it at 'Ser-259'.
PPP2CB	8	30643125	30670352	64	rs80180788	rs731662	79.8245	0.198425	0.0101614	rs6468455	protein phosphatase 2 catalytic subunit beta [Source:HGNC Symbol;Acc:HGNC:9300]	PP2A can modulate the activity of phosphorylase B kinase casein kinase 2, mitogen-stimulated S6 kinase, and MAP-2 kinase.
PPP2R1A	19	52693054	52729678	166	rs12608758	rs28718737	90.6124	0.973848	0.0681535	rs6509628	protein phosphatase 2 scaffold subunit Aalpha [Source:HGNC Symbol;Acc:HGNC:9302]	The PR65 subunit of protein phosphatase 2A serves as a scaffolding molecule to coordinate the assembly of the catalytic subunit and a variable regulatory B subunit. Upon interaction with GNA12 promotes dephosphorylation of microtubule associated protein TAU/MAPT (PubMed:15525651). Required for proper chromosome segregation and for centromeric localization of SGO1 in mitosis (PubMed:16580887).
PPP2R1B	11	111597631	111637169	48	rs10891288	rs673679	59.6466	0.217696	0.00937997	rs149785106	protein phosphatase 2 scaffold subunit Abeta [Source:HGNC Symbol;Acc:HGNC:9303]	The PR65 subunit of protein phosphatase 2A serves as a scaffolding molecule to coordinate the assembly of the catalytic subunit and a variable regulatory B subunit.
PPP2R2A	8	26149006	26230195	130	rs1482218	rs17055205	93.0185	0.808861	0.0187638	rs2170483	protein phosphatase 2 regulatory subunit Balpha [Source:HGNC Symbol;Acc:HGNC:9304]	The B regulatory subunit might modulate substrate selectivity and catalytic activity, and also might direct the localization of the catalytic enzyme to a particular subcellular compartment.
PPP2R2B	5	145969066	146461083	418	rs17104772	rs2913319	425.303	0.408457	0.00061909	rs184458620	protein phosphatase 2 regulatory subunit Bbeta [Source:HGNC Symbol;Acc:HGNC:9305]	The B regulatory subunit might modulate substrate selectivity and catalytic activity, and also might direct the localization of the catalytic enzyme to a particular subcellular compartment. Within the PP2A holoenzyme complex, isoform 2 is required to promote proapoptotic activity (By similarity). Isoform 2 regulates neuronal survival through the mitochondrial fission and fusion balance.
PPP2R2B-IT1	5	146293769	146299069	53	rs319230	rs4705454	32.2014	0.812002	0.0697477	rs78336252	PPP2R2B intronic transcript 1 [Source:HGNC Symbol;Acc:HGNC:42984]	NA
PPP2R2C	4	6322304	6565327	548	rs11723602	rs11730742	529.722	0.524774	0.00140925	rs73204014	protein phosphatase 2 regulatory subunit Bgamma [Source:HGNC Symbol;Acc:HGNC:9306]	The B regulatory subunit might modulate substrate selectivity and catalytic activity, and also might direct the localization of the catalytic enzyme to a particular subcellular compartment.
PPP2R2D	10	133747954	133773338	89	rs17881016	rs61865661	97.9708	0.321954	0.00334815	rs2379212	protein phosphatase 2 regulatory subunit Bdelta [Source:HGNC Symbol;Acc:HGNC:23732]	B regulatory subunit of protein phosphatase 2A (PP2A) that plays a key role in cell cycle by controlling mitosis entry and exit. The activity of PP2A complexes containing PPP2R2D (PR55-delta) fluctuate during the cell cycle: the activity is high in interphase and low in mitosis. During mitosis, activity of PP2A is inhibited via interaction with phosphorylated ENSA and ARPP19 inhibitors. Within the PP2A complexes, the B regulatory subunits modulate substrate selectivity and catalytic activity, and also may direct the localization of the catalytic enzyme to a particular subcellular compartment.
PPP2R3A	3	135684514	135866752	114	rs7609938	rs60288484	190.065	0.0244436	0.000289846	rs114352779	protein phosphatase 2 regulatory subunit B''alpha [Source:HGNC Symbol;Acc:HGNC:9307]	The B regulatory subunit might modulate substrate selectivity and catalytic activity, and also might direct the localization of the catalytic enzyme to a particular subcellular compartment.
PPP2R3C	14	35554677	35591519	80	rs12887279	rs113500706	103.235	0.193349	0.00600145	rs192862893	protein phosphatase 2 regulatory subunit B''gamma [Source:HGNC Symbol;Acc:HGNC:17485]	May regulate MCM3AP phosphorylation through phosphatase recruitment. May act as a negative regulator of ABCB1 expression and function through the dephosphorylation of ABCB1 by TFPI2/PPP2R3C complex. May play a role in the activation-induced cell death of B-cells.
PPP2R4	9	131873227	131911225	68	rs62585607	rs479715	61.2818	0.487066	0.0194553	rs17456055	NA
PPP2R5A	1	212458878	212535205	96	rs12127954	rs17018997	90.8679	0.488369	0.0170141	rs36010081	protein phosphatase 2 regulatory subunit B'alpha [Source:HGNC Symbol;Acc:HGNC:9309]	The B regulatory subunit might modulate substrate selectivity and catalytic activity, and also might direct the localization of the catalytic enzyme to a particular subcellular compartment.
PPP2R5B	11	64692142	64701950	66	rs72929074	rs7937996	35.9956	0.934733	0.0767662	rs67232843	protein phosphatase 2 regulatory subunit B'beta [Source:HGNC Symbol;Acc:HGNC:9310]	As the regulatory component of the serine/threonine-protein phosphatase 2A (PP2A) holoenzyme, modulates substrate specificity, subcellular localization, and responsiveness to phosphorylation. The phosphorylated form mediates the interaction between PP2A and AKT1, leading to AKT1 dephosphorylation.
PPP2R5C	14	102228134	102394328	239	rs72715603	rs17511942	186.709	0.764812	0.00541715	rs2250789	protein phosphatase 2 regulatory subunit B'gamma [Source:HGNC Symbol;Acc:HGNC:9311]	The B regulatory subunit might modulate substrate selectivity and catalytic activity, and also might direct the localization of the catalytic enzyme to a particular subcellular compartment. The PP2A-PPP2R5C holoenzyme may specifically dephosphorylate and activate TP53 and play a role in DNA damage-induced inhibition of cell proliferation. PP2A-PPP2R5C may also regulate the ERK signaling pathway through ERK dephosphorylation.
PPP2R5D	6	42952236	42980083	85	rs3763236	rs11558979	46.087	0.947241	0.0369966	rs11753750	protein phosphatase 2 regulatory subunit B'delta [Source:HGNC Symbol;Acc:HGNC:9312]	The B regulatory subunit might modulate substrate selectivity and catalytic activity, and also might direct the localization of the catalytic enzyme to a particular subcellular compartment.
PPP2R5E	14	63840609	64010079	174	rs78355285	rs55659518	211.907	0.188609	0.00210289	rs112587561	protein phosphatase 2 regulatory subunit B'epsilon [Source:HGNC Symbol;Acc:HGNC:9313]	The B regulatory subunit might modulate substrate selectivity and catalytic activity, and also might direct the localization of the catalytic enzyme to a particular subcellular compartment.
PPP3CA	4	101944586	102268628	246	rs72679399	rs293208	267.018	0.311303	0.00719717	rs1810024	protein phosphatase 3 catalytic subunit alpha [Source:HGNC Symbol;Acc:HGNC:9314]	Calcium-dependent, calmodulin-stimulated protein phosphatase. Many of the substrates contain a PxIxIT motif. This subunit may have a role in the calmodulin activation of calcineurin. Dephosphorylates DNM1L, HSPB1 and SSH1.
PPP3CB	10	75196185	75255782	41	rs10160005	rs12248024	43.6745	0.363832	0.018341	rs76362511	protein phosphatase 3 catalytic subunit beta [Source:HGNC Symbol;Acc:HGNC:9315]	Calcium-dependent, calmodulin-stimulated protein phosphatase. This subunit may have a role in the calmodulin activation of calcineurin.
PPP3CC	8	22298482	22398657	174	rs57210246	rs75905241	108.636	0.933828	0.00680205	rs76313661	protein phosphatase 3 catalytic subunit gamma [Source:HGNC Symbol;Acc:HGNC:9316]	Calcium-dependent, calmodulin-stimulated protein phosphatase. This subunit may have a role in the calmodulin activation of calcineurin.
PPP3R1	2	68405988	68479651	57	rs149094387	rs73935339	68.6428	0.232155	0.00930258	rs114530627	protein phosphatase 3 regulatory subunit B, alpha [Source:HGNC Symbol;Acc:HGNC:9317]	Regulatory subunit of calcineurin, a calcium-dependent, calmodulin stimulated protein phosphatase. Confers calcium sensitivity.
PPP3R2	9	104353896	104357283	104	rs16920479	rs28675007	103.024	0.430571	0.0057274	rs10120085	protein phosphatase 3 regulatory subunit B, beta [Source:HGNC Symbol;Acc:HGNC:9318]	Regulatory subunit of calcineurin, a calcium-dependent, calmodulin stimulated protein phosphatase. Confers calcium sensitivity.
PPP4C	16	30087383	30096695	52	rs11150584	rs74451468	49.0225	0.475095	0.0313315	rs188539391	protein phosphatase 4 catalytic subunit [Source:HGNC Symbol;Acc:HGNC:9319]	Protein phosphatase that is involved in many processes such as microtubule organization at centrosomes, maturation of spliceosomal snRNPs, apoptosis, DNA repair, tumor necrosis factor (TNF)-alpha signaling, activation of c-Jun N-terminal kinase MAPK8, regulation of histone acetylation, DNA damage checkpoint signaling, NF-kappa-B activation and cell migration. The PPP4C-PPP4R1 PP4 complex may play a role in dephosphorylation and regulation of HDAC3. The PPP4C-PPP4R2-PPP4R3A PP4 complex specifically dephosphorylates H2AFX phosphorylated on Ser-140 (gamma-H2AFX) generated during DNA replication and required for DNA double strand break repair. Dephosphorylates NDEL1 at CDK1 phosphorylation sites and negatively regulates CDK1 activity in interphase (By similarity). In response to DNA damage, catalyzes RPA2 dephosphorylation, an essential step for DNA repair since it allows the efficient RPA2-mediated recruitment of RAD51 to chromatin.
PPP4R1	18	9546788	9614605	181	rs12970100	rs8096036	239.052	0.143479	0.00206499	rs7243701	protein phosphatase 4 regulatory subunit 1 [Source:HGNC Symbol;Acc:HGNC:9320]	Regulatory subunit of serine/threonine-protein phosphatase 4. May play a role in regulation of cell division in renal glomeruli. The PPP4C-PPP4R1 PP4 complex may play a role in dephosphorylation and regulation of HDAC3.
PPP4R1L	20	56807832	56884495	152	rs873131	rs78941616	120.146	0.779919	0.00909093	rs13043191	NA
PPP4R2	3	73046118	73115011	121	rs4420810	rs2171197	306.058	0.00370384	1.79E-05	rs301539	protein phosphatase 4 regulatory subunit 2 [Source:HGNC Symbol;Acc:HGNC:18296]	Regulatory subunit of serine/threonine-protein phosphatase 4 (PP4). May regulate the activity of PPP4C at centrosomal microtubule organizing centers. Its interaction with the SMN complex leads to enhance the temporal localization of snRNPs, suggesting a role of PPP4C in maturation of spliceosomal snRNPs. The PPP4C-PPP4R2-PPP4R3A PP4 complex specifically dephosphorylates H2AFX phosphorylated on 'Ser-140' (gamma-H2AFX) generated during DNA replication and required for DNA double strand break repair. Mediates RPA2 dephosphorylation by recruiting PPP4C to RPA2 in a DNA damage-dependent manner. RPA2 dephosphorylation is required for the efficient RPA2-mediated recruitment of RAD51 to chromatin following double strand breaks, an essential step for DNA repair.
PPP4R4	14	94640648	94746072	155	rs58457644	rs4905179	178.451	0.250115	0.00952808	rs8011557	protein phosphatase 4 regulatory subunit 4 [Source:HGNC Symbol;Acc:HGNC:23788]	NA
PPP5C	19	46850250	46894232	200	rs3826795	rs112607213	217.756	0.324422	0.0148707	rs731293	protein phosphatase 5 catalytic subunit [Source:HGNC Symbol;Acc:HGNC:9322]	Serine/threonine-protein phosphatase that dephosphorylates a myriad of proteins involved in different signaling pathways including the kinases CSNK1E, ASK1/MAP3K5, PRKDC and RAF1, the nuclear receptors NR3C1, PPARG, ESR1 and ESR2, SMAD proteins and TAU/MAPT. Implicated in wide ranging cellular processes, including apoptosis, differentiation, DNA damage response, cell survival, regulation of ion channels or circadian rhythms, in response to steroid and thyroid hormones, calcium, fatty acids, TGF-beta as well as oxidative and genotoxic stresses. Participates in the control of DNA damage response mechanisms such as checkpoint activation and DNA damage repair through, for instance, the regulation ATM/ATR-signaling and dephosphorylation of PRKDC and TP53BP1. Inhibits ASK1/MAP3K5-mediated apoptosis induced by oxidative stress. Plays a positive role in adipogenesis, mainly through the dephosphorylation and activation of PPARG transactivation function. Also dephosphorylates and inhibits the anti-adipogenic effect of NR3C1. Regulates the circadian rhythms, through the dephosphorylation and activation of CSNK1E. May modulate TGF-beta signaling pathway by the regulation of SMAD3 phosphorylation and protein expression levels. Dephosphorylates and may play a role in the regulation of TAU/MAPT. Through their dephosphorylation, may play a role in the regulation of ions channels such as KCNH2.
PPP5D1	19	46984044	47104457	322	rs73566890	rs11083844	329.26	0.403969	0.0042002	rs7409493	PPP5 tetratricopeptide repeat domain containing 1 [Source:HGNC Symbol;Acc:HGNC:44209]
PPP6C	9	127908851	127952218	59	rs10760390	rs35245888	91.9159	0.0564157	0.0025622	rs62580620	protein phosphatase 6 catalytic subunit [Source:HGNC Symbol;Acc:HGNC:9323]	Catalytic subunit of protein phosphatase 6 (PP6). PP6 is a component of a signaling pathway regulating cell cycle progression in response to IL2 receptor stimulation. N-terminal domain restricts G1 to S phase progression in cancer cells, in part through control of cyclin D1. Downregulates MAP3K7 kinase activation of the IL1 signaling pathway by dephosphorylation of MAP3K7.
PPP6R1	19	55741146	55770038	196	rs3810352	rs1172822	284.411	0.0584215	0.00244823	rs78287392	protein phosphatase 6 regulatory subunit 1 [Source:HGNC Symbol;Acc:HGNC:29195]	Regulatory subunit of protein phosphatase 6 (PP6). May function as a scaffolding PP6 subunit. Involved in the PP6-mediated dephosphorylation of NFKBIE opposing its degradation in response to TNF-alpha.
PPP6R2	22	50781745	50883518	247	rs28396846	rs5771061	206.995	0.636761	0.0033155	rs738683	protein phosphatase 6 regulatory subunit 2 [Source:HGNC Symbol;Acc:HGNC:19253]	Regulatory subunit of protein phosphatase 6 (PP6). May function as a scaffolding PP6 subunit. Involved in the PP6-mediated dephosphorylation of NFKBIE opposing its degradation in response to TNF-alpha.
PPP6R3	11	68228185	68382801	133	rs583545	rs138861060	186.695	0.119437	0.00312704	rs143228039	protein phosphatase 6 regulatory subunit 3 [Source:HGNC Symbol;Acc:HGNC:1173]	Regulatory subunit of protein phosphatase 6 (PP6). May function as a scaffolding PP6 subunit. May have an important role in maintaining immune self-tolerance.
PPRC1	10	103892750	103910090	73	rs77361397	rs11593898	83.9835	0.271953	0.00334211	rs61873658	peroxisome proliferator-activated receptor gamma, coactivator-related 1 [Source:HGNC Symbol;Acc:HGNC:30025]	Acts as a coactivator during transcriptional activation of nuclear genes related to mitochondrial biogenesis and cell growth. Involved in the transcription coactivation of CREB and NRF1 target genes.
PPT1	1	40538381	40563142	68	rs112263050	rs68152664	47.7184	0.746775	0.0769643	rs10889161	palmitoyl-protein thioesterase 1 [Source:HGNC Symbol;Acc:HGNC:9325]	Removes thioester-linked fatty acyl groups such as palmitate from modified cysteine residues in proteins or peptides during lysosomal degradation. Prefers acyl chain lengths of 14 to 18 carbons (PubMed:8816748).
PPT2	6	32121228	32131458	114	rs13194586	rs206016	192.251	0.0370436	0.00034094	rs206017	palmitoyl-protein thioesterase 2 [Source:HGNC Symbol;Acc:HGNC:9326]	NA
PPT2-EGFL8	6	32121775	32136062	120	rs3134954	rs3134797	208.402	0.0308413	0.00034094	rs206017	PPT2-EGFL8 readthrough (NMD candidate) [Source:HGNC Symbol;Acc:HGNC:48343]	NA
PPTC7	12	110972236	111021064	57	rs34734286	rs11065683	51.1008	0.578905	0.0160783	rs140959207	PTC7 protein phosphatase homolog [Source:HGNC Symbol;Acc:HGNC:30695]
PPWD1	5	64859062	64883376	57	rs245555	rs468834	41.9731	0.754005	0.0628831	rs17829698	peptidylprolyl isomerase domain and WD repeat containing 1 [Source:HGNC Symbol;Acc:HGNC:28954]	Putative peptidylprolyl isomerase (PPIase). PPIases accelerate the folding of proteins. It catalyzes the cis-trans isomerization of proline imidic peptide bonds in oligopeptides. May be involved in pre-mRNA splicing.
PPY	17	42018171	42019833	85	rs231507	rs9891488	112.571	0.169409	0.000395322	rs117706021	pancreatic polypeptide [Source:HGNC Symbol;Acc:HGNC:9327]	Pancreatic hormone is synthesized in pancreatic islets of Langerhans and acts as a regulator of pancreatic and gastrointestinal functions.|The physiological role for the icosapeptide has not yet been elucidated.
PPY2	17	26574469	26575315	65	rs111878774	rs28698393	69.0922	0.35413	0.0103054	rs141359199	NA
PQLC1	18	77662419	77711653	144	rs9958422	rs28873134	162.771	0.290473	0.00276211	rs8083927	PQ loop repeat containing 1 [Source:HGNC Symbol;Acc:HGNC:26188]
PQLC2	1	19638739	19658922	126	rs77722353	rs10917436	231.062	0.0179541	0.000324658	rs10753558	PQ loop repeat containing 2 [Source:HGNC Symbol;Acc:HGNC:26001]	Amino acid transporter that specifically mediates the pH-dependent export of the cationic amino acids arginine, histidine and lysine from lysosomes.
PQLC3	2	11295497	11318998	136	rs76119834	rs13393192	407.838	0.000773693	4.20E-05	rs7606827	PQ loop repeat containing 3 [Source:HGNC Symbol;Acc:HGNC:28503]
PRAC1	17	46799081	46799882	127	rs7215276	rs35857899	177.715	0.10912	0.00865167	rs117165478	PRAC1 small nuclear protein [Source:HGNC Symbol;Acc:HGNC:30591]
PRAC2	17	46800529	46802120	126	rs3096649	rs12150249	176.824	0.10729	0.00865167	rs117165478	PRAC2 small nuclear protein [Source:HGNC Symbol;Acc:HGNC:30143]
PRADC1	2	73455133	73460356	66	rs10198211	rs77788622	74.2485	0.294908	0.0184778	rs116545023	protease associated domain containing 1 [Source:HGNC Symbol;Acc:HGNC:16047]
PRAM1	19	8554939	8567538	79	rs77815987	rs7251254	71.4557	0.549119	0.00435446	rs77330962	PML-RARA regulated adaptor molecule 1 [Source:HGNC Symbol;Acc:HGNC:30091]	NA
PRAME	22	22890117	22901768	164	rs6002485	rs2330194	147.456	0.564639	0.00829312	rs6002644	preferentially expressed antigen in melanoma [Source:HGNC Symbol;Acc:HGNC:9336]	NA
PRAMEF1	1	12851545	12856777	129	rs4545347	rs12564803	76.5821	0.871701	0.0105129	rs3000918	PRAME family member 1 [Source:HGNC Symbol;Acc:HGNC:28840]
PRAMEF11	1	12884617	12891264	114	rs77870074	rs12120528	65.4246	0.875556	0.0370087	rs145281582	NA
PRAMEF12	1	12834990	12838048	124	rs4361998	rs2994114	72.5464	0.871348	0.0105129	rs3000918	PRAME family member 12 [Source:HGNC Symbol;Acc:HGNC:22125]
PRAMEF2	1	12916940	12921764	78	rs75620815	rs12120528	38.3877	0.911659	0.0520256	rs9659511	PRAME family member 2 [Source:HGNC Symbol;Acc:HGNC:28841]	NA
PRAMEF20_dup_1	1	13736906	13747803	29	rs150058546	rs2924863	33.0749	0.309434	0.0235153	rs9628697	NA
PRAMEF4	1	12939032	12946025	24	rs114478588	rs12120528	14.4868	0.795412	0.0520256	rs9659511	PRAME family member 4 [Source:HGNC Symbol;Acc:HGNC:31971]
PRAP1	10	135160843	135166187	106	rs147384297	rs41283343	167.14	0.0624574	0.00457294	rs10776676	proline rich acidic protein 1 [Source:HGNC Symbol;Acc:HGNC:23304]	May play an important role in maintaining normal growth homeostasis in epithelial cells.
PRB1	12	11504756	11508524	110	rs4763246	rs142535420	76.6793	0.878	0.0115519	rs61928953	proline rich protein BstNI subfamily 1 [Source:HGNC Symbol;Acc:HGNC:9337]	NA
PRB2	12	11544473	11548498	100	rs1427753	rs11054298	97.4993	0.454836	0.0115519	rs61928953	proline rich protein BstNI subfamily 2 [Source:HGNC Symbol;Acc:HGNC:9338]
PRB3	12	11418846	11422641	55	rs1896550	rs61928941	28.9489	0.949853	0.0889019	rs56101939	proline rich protein BstNI subfamily 3 [Source:HGNC Symbol;Acc:HGNC:9339]	Acts as a receptor for the Gram-negative bacterium F.nucleatum.
PRB4	12	11460014	11463369	85	rs10772429	rs7969988	52.7598	0.930447	0.0115519	rs61928953	proline rich protein BstNI subfamily 4 [Source:HGNC Symbol;Acc:HGNC:9340]	NA
PRC1	15	91509267	91537881	156	rs12909056	rs13379582	141.204	0.537708	0.00247811	rs72759311	protein regulator of cytokinesis 1 [Source:HGNC Symbol;Acc:HGNC:9341]	Key regulator of cytokinesis that cross-links antiparrallel microtubules at an average distance of 35 nM. Essential for controlling the spatiotemporal formation of the midzone and successful cytokinesis. Required for KIF14 localization to the central spindle and midbody. Required to recruit PLK1 to the spindle. Stimulates PLK1 phosphorylation of RACGAP1 to allow recruitment of ECT2 to the central spindle. Acts as an oncogene for promoting bladder cancer cells proliferation, apoptosis inhibition and carcinogenic progression (PubMed:17409436).
PRC1-AS1	15	91509598	91531854	140	rs34141725	rs7179039	133.487	0.469091	0.00247811	rs72759311	PRC1 antisense RNA 1 [Source:HGNC Symbol;Acc:HGNC:48587]	NA
PRCC	1	156737273	156770609	100	rs4661214	rs12120840	116.205	0.264625	0.00109284	rs12738727	papillary renal cell carcinoma (translocation-associated) [Source:HGNC Symbol;Acc:HGNC:9343]	May regulate cell cycle progression through interaction with MAD2L2.
PRCD	17	74523667	74541458	151	rs78357435	rs1962669	71.018	0.992799	0.0118001	rs72860899	photoreceptor disc component [Source:HGNC Symbol;Acc:HGNC:32528]	Involved in vision.
PRCP	11	82535408	82611557	113	rs17144244	rs76526201	135.87	0.23605	0.00950024	rs7107322	prolylcarboxypeptidase [Source:HGNC Symbol;Acc:HGNC:9344]	Cleaves C-terminal amino acids linked to proline in peptides such as angiotensin II, III and des-Arg9-bradykinin. This cleavage occurs at acidic pH, but enzymatic activity is retained with some substrates at neutral pH.
PRDM1	6	106534194	106557814	126	rs116938985	rs77579750	158.229	0.182377	0.00218524	rs1010273	PR/SET domain 1 [Source:HGNC Symbol;Acc:HGNC:9346]	Transcription factor that mediates a transcriptional program in various innate and adaptive immune tissue-resident lymphocyte T cell types such as tissue-resident memory T (Trm), natural killer (trNK) and natural killer T (NKT) cells and negatively regulates gene expression of proteins that promote the egress of tissue-resident T-cell populations from non-lymphoid organs. Plays a role in the development, retention and long-term establishment of adaptive and innate tissue-resident lymphocyte T cell types in non-lymphoid organs, such as the skin and gut, but also in other nonbarrier tissues like liver and kidney, and therefore may provide immediate immunological protection against reactivating infections or viral reinfection (By similarity). Binds specifically to the PRDI element in the promoter of the beta-interferon gene (PubMed:1851123). Drives the maturation of B-lymphocytes into Ig secreting cells (PubMed:12626569). Associates with the transcriptional repressor ZNF683 to chromatin at gene promoter regions.
PRDM10	11	129769600	129872730	209	rs80319846	rs7106455	244.859	0.229185	0.00169638	rs12276033	PR/SET domain 10 [Source:HGNC Symbol;Acc:HGNC:13995]	May be involved in transcriptional regulation.
PRDM11	11	45115563	45256675	191	rs79016630	rs6485607	389.933	0.00518527	9.23E-06	rs74816811	PR/SET domain 11 [Source:HGNC Symbol;Acc:HGNC:13996]	May be involved in transcription regulation.
PRDM12	9	133539980	133558384	119	rs7040341	rs2791726	98.2193	0.673082	0.00432237	rs11244092	PR/SET domain 12 [Source:HGNC Symbol;Acc:HGNC:13997]	Involved in the positive regulation of histone H3-K9 dimethylation.
PRDM13	6	100054649	100063454	75	rs188653288	rs1856505	135.325	0.027929	0.00068394	rs77404438	PR/SET domain 13 [Source:HGNC Symbol;Acc:HGNC:13998]	May be involved in transcriptional regulation.
PRDM14	8	70963885	70983562	135	rs304598	rs3763523	221.04	0.0501511	0.00207807	rs1046013	PR/SET domain 14 [Source:HGNC Symbol;Acc:HGNC:14001]	Transcription factor that has both positive and negative roles on transcription. Required for the maintenance of emryonic stem cell identity and the reacquisition of pluripotency in somatic cells. May play an essential role in germ cell development at 2 levels: the reacquisition of potential pluripotency, including SOX2 up-regulation, and successful epigenetic reprogramming, characterized by EHMT1 repression. Its association with CBFA2T2 is required for the functions in pluripotency and germ cell formation (By similarity). Directly up-regulates the expression of pluripotency gene POU5F1 through its proximal enhancer. Binds to the DNA consensus sequence 5'-GGTC[TC]CTAA-3'.
PRDM15	21	43218384	43299591	411	rs67791554	rs7280126	468.589	0.253434	0.00340868	rs112335151	PR/SET domain 15 [Source:HGNC Symbol;Acc:HGNC:13999]	May be involved in transcriptional regulation.
PRDM16	1	2985741	3355185	698	rs12564456	rs61759244	770.544	0.239148	0.000269882	rs10909905	PR/SET domain 16 [Source:HGNC Symbol;Acc:HGNC:14000]	Binds DNA and functions as a transcriptional regulator. Functions in the differentiation of brown adipose tissue (BAT) which is specialized in dissipating chemical energy in the form of heat in response to cold or excess feeding while white adipose tissue (WAT) is specialized in the storage of excess energy and the control of systemic metabolism. Together with CEBPB, regulates the differentiation of myoblastic precursors into brown adipose cells. Functions also as a repressor of TGF-beta signaling. Isoform 4 may regulate granulocytes differentiation.
PRDM2	1	14026734	14151574	179	rs11802383	rs12753492	168.091	0.521898	0.0178563	rs17391171	PR/SET domain 2 [Source:HGNC Symbol;Acc:HGNC:9347]	S-adenosyl-L-methionine-dependent histone methyltransferase that specifically methylates 'Lys-9' of histone H3. May function as a DNA-binding transcription factor. Binds to the macrophage-specific TPA-responsive element (MTE) of the HMOX1 (heme oxygenase 1) gene and may act as a transcriptional activator of this gene.
PRDM4	12	108126642	108154914	86	rs7308448	rs12301109	86.6173	0.411936	0.00526529	rs67446565	PR/SET domain 4 [Source:HGNC Symbol;Acc:HGNC:9348]	May function as a transcription factor involved in cell differentiation.
PRDM5	4	121615928	121844013	234	rs34980755	rs11725572	172.536	0.835048	0.0207862	rs74320998	PR/SET domain 5 [Source:HGNC Symbol;Acc:HGNC:9349]	Sequence-specific DNA-binding transcription factor. Represses transcription at least in part by recruitment of the histone methyltransferase EHMT2/G9A and histone deacetylases such as HDAC1. Regulates hematopoiesis-associated protein-coding and microRNA (miRNA) genes. May regulate the expression of proteins involved in extracellular matrix development and maintenance, including fibrillar collagens, such as COL4A1 and COL11A1, connective tissue components, such as HAPLN1, and molecules regulating cell migration and adhesion, including EDIL3 and TGFB2. May caused G2/M arrest and apoptosis in cancer cells.
PRDM6	5	122424840	122523745	229	rs4422528	rs503007	218.157	0.500242	0.00607457	rs74414053	PR/SET domain 6 [Source:HGNC Symbol;Acc:HGNC:9350]	Putative histone methyltransferase that acts as a transcriptional repressor of smooth muscle gene expression. Promotes the transition from differentiated to proliferative smooth muscle by suppressing differentiation and maintaining the proliferative potential of vascular smooth muscle cells. Also plays a role in endothelial cells by inhibiting endothelial cell proliferation, survival and differentiation. It is unclear whether it has histone methyltransferase activity in vivo. According to some authors, it does not act as a histone methyltransferase by itself and represses transcription by recruiting EHMT2/G9a. According to others, it possesses histone methyltransferase activity when associated with other proteins and specifically methylates 'Lys-20' of histone H4 in vitro. 'Lys-20' methylation represents a specific tag for epigenetic transcriptional repression.
PRDM7	16	90122973	90142338	137	rs4785765	rs9924610	209.853	0.0966084	0.000533293	rs34505755	PR/SET domain 7 [Source:HGNC Symbol;Acc:HGNC:9351]	Probable histone methyltransferase.
PRDM8	4	81106423	81125482	123	rs10518233	rs17004852	102.816	0.613022	0.00277075	rs17464115	PR/SET domain 8 [Source:HGNC Symbol;Acc:HGNC:13993]	Probable histone methyltransferase, preferentially acting on 'Lys-9' of histone H3 (By similarity). Involved in the control of steroidogenesis through transcriptional repression of steroidogenesis marker genes such as CYP17A1 and LHCGR (By similarity). Forms with BHLHE22 a transcriptional repressor complex controlling genes involved in neural development and neuronal differentiation (By similarity). In the retina, it is required for rod bipolar and type 2 OFF-cone bipolar cell survival.
PRDM9	5	23507723	23528706	87	rs2973813	rs73055323	79.6822	0.561537	0.029305	rs4701224	PR/SET domain 9 [Source:HGNC Symbol;Acc:HGNC:13994]	Histone methyltransferase that specifically trimethylates 'Lys-4' of histone H3 during meiotic prophase and is essential for proper meiotic progression. Does not have the ability to mono- and dimethylate 'Lys-4' of histone H3. H3 'Lys-4' methylation represents a specific tag for epigenetic transcriptional activation. Plays a central role in the transcriptional activation of genes during early meiotic prophase.
PRDX1	1	45976706	45988562	57	rs12067642	rs2934858	104.095	0.0356292	0.000656025	rs487174	peroxiredoxin 1 [Source:HGNC Symbol;Acc:HGNC:9352]	Thiol-specific peroxidase that catalyzes the reduction of hydrogen peroxide and organic hydroperoxides to water and alcohols, respectively. Plays a role in cell protection against oxidative stress by detoxifying peroxides and as sensor of hydrogen peroxide-mediated signaling events. Might participate in the signaling cascades of growth factors and tumor necrosis factor-alpha by regulating the intracellular concentrations of H(2)O(2) (PubMed:9497357). Reduces an intramolecular disulfide bond in GDPD5 that gates the ability to GDPD5 to drive postmitotic motor neuron differentiation.
PRDX2	19	12907633	12912724	63	rs8100505	rs7250751	78.2684	0.209433	0.0141232	rs143306381	peroxiredoxin 2 [Source:HGNC Symbol;Acc:HGNC:9353]	Thiol-specific peroxidase that catalyzes the reduction of hydrogen peroxide and organic hydroperoxides to water and alcohols, respectively. Plays a role in cell protection against oxidative stress by detoxifying peroxides and as sensor of hydrogen peroxide-mediated signaling events. Might participate in the signaling cascades of growth factors and tumor necrosis factor-alpha by regulating the intracellular concentrations of H(2)O(2).
PRDX3	10	120927214	120938377	95	rs2901173	rs77181698	96.7251	0.393399	0.00631314	rs12256102	peroxiredoxin 3 [Source:HGNC Symbol;Acc:HGNC:9354]	Thiol-specific peroxidase that catalyzes the reduction of hydrogen peroxide and organic hydroperoxides to water and alcohols, respectively. Plays a role in cell protection against oxidative stress by detoxifying peroxides (PubMed:7733872, PubMed:17707404). Acts synergistically with MAP3K13 to regulate the activation of NF-kappa-B in the cytosol (PubMed:12492477).
PRDX5	11	64085559	64089295	61	rs1317494	rs17857342	70.0522	0.279007	0.00650734	rs35864060	peroxiredoxin 5 [Source:HGNC Symbol;Acc:HGNC:9355]	Thiol-specific peroxidase that catalyzes the reduction of hydrogen peroxide and organic hydroperoxides to water and alcohols, respectively. Plays a role in cell protection against oxidative stress by detoxifying peroxides and as sensor of hydrogen peroxide-mediated signaling events.
PRDX6	1	173446485	173457946	47	rs10737301	rs4916369	44.5704	0.487867	0.0156132	rs115348883	peroxiredoxin 6 [Source:HGNC Symbol;Acc:HGNC:16753]	Thiol-specific peroxidase that catalyzes the reduction of hydrogen peroxide and organic hydroperoxides to water and alcohols, respectively. Can reduce H(2)O(2) and short chain organic, fatty acid, and phospholipid hydroperoxides. Also has phospholipase activity, and can therefore either reduce the oxidized sn-2 fatty acyl grup of phospholipids (peroxidase activity) or hydrolyze the sn-2 ester bond of phospholipids (phospholipase activity). These activities are dependent on binding to phospholipids at acidic pH and to oxidized phospholipds at cytosolic pH. Plays a role in cell protection against oxidative stress by detoxifying peroxides and in phospholipid homeostasis.
PREB	2	27353624	27357542	70	rs145859226	rs1659695	63.4461	0.52638	0.00986623	rs35784342	prolactin regulatory element binding [Source:HGNC Symbol;Acc:HGNC:9356]	Guanine nucleotide exchange factor that specifically activates the small GTPase SAR1B. Mediates the recruitement of SAR1B and other COPII coat components to endoplasmic reticulum membranes and is therefore required for the formation of COPII transport vesicles from the ER.|Was first identified based on its probable role in the regulation of pituitary gene transcription. Binds to the prolactin gene (PRL) promoter and seems to activate transcription.
PRELID1	5	176730762	176733960	70	rs75285769	rs13153019	128.809	0.0400616	0.000245257	rs573174934	PRELI domain containing 1 [Source:HGNC Symbol;Acc:HGNC:30255]	Involved in the modulation of the mitochondrial apoptotic pathway by ensuring the accumulation of cardiolipin (CL) in mitochondrial membranes. In vitro, the TRIAP1:PRELID1 complex mediates the transfer of phosphatidic acid (PA) between liposomes and probably functions as a PA transporter across the mitochondrion intermembrane space to provide PA for CL synthesis in the inner membrane. Regulates the mitochondrial apoptotic pathway in primary Th cells. Regulates Th cell differentiation by down-regulating STAT6 thereby reducing IL-4-induced Th2 cell number. May be important for the development of vital and immunocompetent organs.
PRELID2	5	145135906	145214932	154	rs7711277	rs6862882	115.758	0.81449	0.00458133	rs116652938	PRELI domain containing 2 [Source:HGNC Symbol;Acc:HGNC:28306]
PRELP	1	203444882	203460479	126	rs16851604	rs6670040	232.107	0.0102543	2.93E-05	rs4448573	proline and arginine rich end leucine rich repeat protein [Source:HGNC Symbol;Acc:HGNC:9357]	May anchor basement membranes to the underlying connective tissue.
PREP	6	105725441	105850999	177	rs12524248	rs10080910	188.27	0.345259	0.00304948	rs113526848	prolyl endopeptidase [Source:HGNC Symbol;Acc:HGNC:9358]	Cleaves peptide bonds on the C-terminal side of prolyl residues within peptides that are up to approximately 30 amino acids long.
PREPL	2	44544747	44589001	83	rs6544751	rs1067393	46.2632	0.936406	0.0570507	rs78956810	prolyl endopeptidase like [Source:HGNC Symbol;Acc:HGNC:30228]	Probable serine peptidase whose precise substrate specificity remains unclear. Does not cleave peptides after a arginine or lysine residue. May play a role in the regulation of synaptic vesiscle exocytosis (PubMed:24610330).
PREX1	20	47240792	47444420	220	rs6019291	rs116547338	203.515	0.53637	0.00315051	rs114672235	phosphatidylinositol-3,4,5-trisphosphate dependent Rac exchange factor 1 [Source:HGNC Symbol;Acc:HGNC:32594]	Functions as a RAC guanine nucleotide exchange factor (GEF), which activates the Rac proteins by exchanging bound GDP for free GTP. Its activity is synergistically activated by phosphatidylinositol 3,4,5-trisphosphate and the beta gamma subunits of heterotrimeric G protein. May function downstream of heterotrimeric G proteins in neutrophils.
PREX2	8	68864602	69143897	329	rs36029919	rs13279518	367.197	0.252854	0.000310617	rs7842643	phosphatidylinositol-3,4,5-trisphosphate dependent Rac exchange factor 2 [Source:HGNC Symbol;Acc:HGNC:22950]	Functions as a RAC1 guanine nucleotide exchange factor (GEF), activating Rac proteins by exchanging bound GDP for free GTP. Its activity is synergistically activated by phosphatidylinositol 3,4,5-trisphosphate and the beta gamma subunits of heterotrimeric G protein. Mediates the activation of RAC1 in a PI3K-dependent manner. May be an important mediator of Rac signaling, acting directly downstream of both G protein-coupled receptors and phosphoinositide 3-kinase.
PRF1	10	72357103	72362531	140	rs7478096	rs77761211	120.819	0.581485	0.0513804	rs10999423	perforin 1 [Source:HGNC Symbol;Acc:HGNC:9360]	Plays a key role in secretory granule-dependent cell death, and in defense against virus-infected or neoplastic cells. Plays an important role in killing other cells that are recognized as non-self by the immune system, e.g. in transplant rejection or some forms of autoimmune disease. Can insert into the membrane of target cells in its calcium-bound form, oligomerize and form large pores. Promotes cytolysis and apoptosis of target cells by facilitating the uptake of cytotoxic granzymes.
PRG1	19	43853207	43853700	120	rs35397282	rs77044587	202.673	0.0276488	0.000805075	rs12459792	NA
PRG2	11	57154833	57158130	76	rs35707583	rs2584859	71.4412	0.483585	0.0129752	rs11229030	proteoglycan 2, pro eosinophil major basic protein [Source:HGNC Symbol;Acc:HGNC:9362]	Cytotoxin and helminthotoxin. Also induces non-cytolytic histamine release from human basophils. Involved in antiparasitic defense mechanisms and immune hypersensitivity reactions. The proform acts as a proteinase inhibitor, reducing the activity of PAPPA.
PRG3	11	57144241	57148623	73	rs11602265	rs11827928	50.8677	0.809702	0.0166156	rs76520954	proteoglycan 3, pro eosinophil major basic protein 2 [Source:HGNC Symbol;Acc:HGNC:9363]	Possesses similar cytotoxic and cytostimulatory activities to PRG2/MBP. In vitro, stimulates neutrophil superoxide production and IL8 release, and histamine and leukotriene C4 release from basophils.
PRG4	1	186265404	186283688	53	rs644453	rs78088787	76.2556	0.119107	0.00280089	rs12124993	proteoglycan 4 [Source:HGNC Symbol;Acc:HGNC:9364]	Plays a role in boundary lubrication within articulating joints. Prevents protein deposition onto cartilage from synovial fluid by controlling adhesion-dependent synovial growth and inhibiting the adhesion of synovial cells to the cartilage surface.|Isoform F plays a role as a growth factor acting on the primitive cells of both hematopoietic and endothelial cell lineages.
PRH1	12	11033559	11324222	172	rs144167689	rs1834864	119.751	0.85432	0.0370043	rs7296270	proline rich protein HaeIII subfamily 1 [Source:HGNC Symbol;Acc:HGNC:9366]	NA
PRH1-PRR4	12	10998447	11324224	190	rs113482090	rs1834864	133.364	0.853862	0.0370043	rs7296270	NA
PRH2	12	11081833	11087444	50	rs145550851	rs10772396	44.2559	0.540928	0.0541677	rs6488333	proline rich protein HaeIII subfamily 2 [Source:HGNC Symbol;Acc:HGNC:9367]	PRP's act as highly potent inhibitors of crystal growth of calcium phosphates. They provide a protective and reparative environment for dental enamel which is important for the integrity of the teeth.
PRICKLE1	12	42852139	42983572	206	rs76292244	rs7316254	152.137	0.819489	0.00042918	rs746893	prickle planar cell polarity protein 1 [Source:HGNC Symbol;Acc:HGNC:17019]	Involved in the planar cell polarity pathway that controls convergent extension during gastrulation and neural tube closure. Convergent extension is a complex morphogenetic process during which cells elongate, move mediolaterally, and intercalate between neighboring cells, leading to convergence toward the mediolateral axis and extension along the anteroposterior axis. Necessary for nuclear localization of REST. May serve as nuclear receptor.
PRICKLE2	3	64079525	64211131	304	rs149712815	rs116270140	365.465	0.211976	0.0020526	rs62251781	prickle planar cell polarity protein 2 [Source:HGNC Symbol;Acc:HGNC:20340]
PRICKLE2-AS1	3	64053639	64088807	173	rs831692	rs929701	166.774	0.460364	0.0154947	rs697268	PRICKLE2 antisense RNA 1 [Source:HGNC Symbol;Acc:HGNC:40916]	NA
PRICKLE2-AS2	3	64089145	64092034	138	rs35230250	rs13072811	140.724	0.393669	0.0154947	rs697268	PRICKLE2 antisense RNA 2 [Source:HGNC Symbol;Acc:HGNC:40917]	NA
PRICKLE2-AS3	3	64173219	64187236	150	rs1432586	rs150831	219.651	0.116955	0.0020526	rs62251781	PRICKLE2 antisense RNA 3 [Source:HGNC Symbol;Acc:HGNC:40918]	NA
PRICKLE4	6	41748499	41755110	81	rs114385359	rs77732402	49.6796	0.88322	0.0507111	rs112024728	prickle planar cell polarity protein 4 [Source:HGNC Symbol;Acc:HGNC:16805]	NA
PRIM1	12	57125363	57146146	61	rs7307573	rs11171979	312.605	7.55E-06	2.46E-07	rs2277339	DNA primase subunit 1 [Source:HGNC Symbol;Acc:HGNC:9369]	DNA primase is the polymerase that synthesizes small RNA primers for the Okazaki fragments made during discontinuous DNA replication.
PRIM2	6	57179602	57513376	131	rs10949013	rs9349899	140.028	0.344979	0.00271255	rs115697379	DNA primase subunit 2 [Source:HGNC Symbol;Acc:HGNC:9370]	DNA primase is the polymerase that synthesizes small RNA primers for the Okazaki fragments made during discontinuous DNA replication.
PRIMA1	14	94184643	94254766	216	rs11628061	rs761979	191.791	0.643978	0.00837943	rs7144223	proline rich membrane anchor 1 [Source:HGNC Symbol;Acc:HGNC:18319]	NA
PRIMPOL	4	185570766	185616112	136	rs78413518	rs12513029	97.8229	0.781734	0.00279481	rs115584858	primase and DNA directed polymerase [Source:HGNC Symbol;Acc:HGNC:26575]	DNA primase and DNA polymerase able to initiate de novo DNA synthesis using dNTPs. Shows a high capacity to tolerate DNA damage lesions such as 8oxoG and abasic sites in DNA. Involved in translesion synthesis via its primase activity by mediating uninterrupted fork progression after programmed or damage-induced fork arrest and by reinitiating DNA synthesis after dNTP depletion. Required for mitochondrial DNA (mtDNA) synthesis, suggesting it may be involved in DNA tolerance during the replication of mitochondrial DNA. Has non-overlapping function with POLH.
PRKAA1	5	40759480	40798297	76	rs7716285	rs369331	68.4517	0.538448	0.00510029	rs72747957	protein kinase AMP-activated catalytic subunit alpha 1 [Source:HGNC Symbol;Acc:HGNC:9376]	Catalytic subunit of AMP-activated protein kinase (AMPK), an energy sensor protein kinase that plays a key role in regulating cellular energy metabolism. In response to reduction of intracellular ATP levels, AMPK activates energy-producing pathways and inhibits energy-consuming processes: inhibits protein, carbohydrate and lipid biosynthesis, as well as cell growth and proliferation. AMPK acts via direct phosphorylation of metabolic enzymes, and by longer-term effects via phosphorylation of transcription regulators. Also acts as a regulator of cellular polarity by remodeling the actin cytoskeleton; probably by indirectly activating myosin. Regulates lipid synthesis by phosphorylating and inactivating lipid metabolic enzymes such as ACACA, ACACB, GYS1, HMGCR and LIPE; regulates fatty acid and cholesterol synthesis by phosphorylating acetyl-CoA carboxylase (ACACA and ACACB) and hormone-sensitive lipase (LIPE) enzymes, respectively. Regulates insulin-signaling and glycolysis by phosphorylating IRS1, PFKFB2 and PFKFB3. AMPK stimulates glucose uptake in muscle by increasing the translocation of the glucose transporter SLC2A4/GLUT4 to the plasma membrane, possibly by mediating phosphorylation of TBC1D4/AS160. Regulates transcription and chromatin structure by phosphorylating transcription regulators involved in energy metabolism such as CRTC2/TORC2, FOXO3, histone H2B, HDAC5, MEF2C, MLXIPL/ChREBP, EP300, HNF4A, p53/TP53, SREBF1, SREBF2 and PPARGC1A. Acts as a key regulator of glucose homeostasis in liver by phosphorylating CRTC2/TORC2, leading to CRTC2/TORC2 sequestration in the cytoplasm. In response to stress, phosphorylates 'Ser-36' of histone H2B (H2BS36ph), leading to promote transcription. Acts as a key regulator of cell growth and proliferation by phosphorylating TSC2, RPTOR and ATG1/ULK1: in response to nutrient limitation, negatively regulates the mTORC1 complex by phosphorylating RPTOR component of the mTORC1 complex and by phosphorylating and activating TSC2. In response to nutrient limitation, promotes autophagy by phosphorylating and activating ATG1/ULK1. AMPK also acts as a regulator of circadian rhythm by mediating phosphorylation of CRY1, leading to destabilize it. May regulate the Wnt signaling pathway by phosphorylating CTNNB1, leading to stabilize it. Also has tau-protein kinase activity: in response to amyloid beta A4 protein (APP) exposure, activated by CAMKK2, leading to phosphorylation of MAPT/TAU; however the relevance of such data remains unclear in vivo. Also phosphorylates CFTR, EEF2K, KLC1, NOS3 and SLC12A1.
PRKAA2	1	57110989	57181008	146	rs10749706	rs115248419	90.6631	0.948685	0.0365225	rs142896482	protein kinase AMP-activated catalytic subunit alpha 2 [Source:HGNC Symbol;Acc:HGNC:9377]	Catalytic subunit of AMP-activated protein kinase (AMPK), an energy sensor protein kinase that plays a key role in regulating cellular energy metabolism. In response to reduction of intracellular ATP levels, AMPK activates energy-producing pathways and inhibits energy-consuming processes: inhibits protein, carbohydrate and lipid biosynthesis, as well as cell growth and proliferation. AMPK acts via direct phosphorylation of metabolic enzymes, and by longer-term effects via phosphorylation of transcription regulators. Also acts as a regulator of cellular polarity by remodeling the actin cytoskeleton; probably by indirectly activating myosin. Regulates lipid synthesis by phosphorylating and inactivating lipid metabolic enzymes such as ACACA, ACACB, GYS1, HMGCR and LIPE; regulates fatty acid and cholesterol synthesis by phosphorylating acetyl-CoA carboxylase (ACACA and ACACB) and hormone-sensitive lipase (LIPE) enzymes, respectively. Regulates insulin-signaling and glycolysis by phosphorylating IRS1, PFKFB2 and PFKFB3. Involved in insulin receptor/INSR internalization (PubMed:25687571). AMPK stimulates glucose uptake in muscle by increasing the translocation of the glucose transporter SLC2A4/GLUT4 to the plasma membrane, possibly by mediating phosphorylation of TBC1D4/AS160. Regulates transcription and chromatin structure by phosphorylating transcription regulators involved in energy metabolism such as CRTC2/TORC2, FOXO3, histone H2B, HDAC5, MEF2C, MLXIPL/ChREBP, EP300, HNF4A, p53/TP53, SREBF1, SREBF2 and PPARGC1A. Acts as a key regulator of glucose homeostasis in liver by phosphorylating CRTC2/TORC2, leading to CRTC2/TORC2 sequestration in the cytoplasm. In response to stress, phosphorylates 'Ser-36' of histone H2B (H2BS36ph), leading to promote transcription. Acts as a key regulator of cell growth and proliferation by phosphorylating TSC2, RPTOR and ATG1/ULK1: in response to nutrient limitation, negatively regulates the mTORC1 complex by phosphorylating RPTOR component of the mTORC1 complex and by phosphorylating and activating TSC2. In response to nutrient limitation, promotes autophagy by phosphorylating and activating ATG1/ULK1. AMPK also acts as a regulator of circadian rhythm by mediating phosphorylation of CRY1, leading to destabilize it. May regulate the Wnt signaling pathway by phosphorylating CTNNB1, leading to stabilize it. Also phosphorylates CFTR, EEF2K, KLC1, NOS3 and SLC12A1. Plays an important role in the differential regulation of pro-autophagy (composed of PIK3C3, BECN1, PIK3R4 and UVRAG or ATG14) and non-autophagy (composed of PIK3C3, BECN1 and PIK3R4) complexes, in response to glucose starvation. Can inhibit the non-autophagy complex by phosphorylating PIK3C3 and can activate the pro-autophagy complex by phosphorylating BECN1.
PRKAB1	12	120105760	120119429	64	rs11064850	rs111557643	86.7169	0.146485	0.00372539	rs12810148	protein kinase AMP-activated non-catalytic subunit beta 1 [Source:HGNC Symbol;Acc:HGNC:9378]	Non-catalytic subunit of AMP-activated protein kinase (AMPK), an energy sensor protein kinase that plays a key role in regulating cellular energy metabolism. In response to reduction of intracellular ATP levels, AMPK activates energy-producing pathways and inhibits energy-consuming processes: inhibits protein, carbohydrate and lipid biosynthesis, as well as cell growth and proliferation. AMPK acts via direct phosphorylation of metabolic enzymes, and by longer-term effects via phosphorylation of transcription regulators. Also acts as a regulator of cellular polarity by remodeling the actin cytoskeleton; probably by indirectly activating myosin. Beta non-catalytic subunit acts as a scaffold on which the AMPK complex assembles, via its C-terminus that bridges alpha (PRKAA1 or PRKAA2) and gamma subunits (PRKAG1, PRKAG2 or PRKAG3).
PRKAB2	1	146626684	146644168	62	rs61838938	rs10453880	61.1266	0.425968	0.0444477	rs57768146	protein kinase AMP-activated non-catalytic subunit beta 2 [Source:HGNC Symbol;Acc:HGNC:9379]	Non-catalytic subunit of AMP-activated protein kinase (AMPK), an energy sensor protein kinase that plays a key role in regulating cellular energy metabolism. In response to reduction of intracellular ATP levels, AMPK activates energy-producing pathways and inhibits energy-consuming processes: inhibits protein, carbohydrate and lipid biosynthesis, as well as cell growth and proliferation. AMPK acts via direct phosphorylation of metabolic enzymes, and by longer-term effects via phosphorylation of transcription regulators. Also acts as a regulator of cellular polarity by remodeling the actin cytoskeleton; probably by indirectly activating myosin. Beta non-catalytic subunit acts as a scaffold on which the AMPK complex assembles, via its C-terminus that bridges alpha (PRKAA1 or PRKAA2) and gamma subunits (PRKAG1, PRKAG2 or PRKAG3).
PRKACA	19	14202506	14228559	86	rs78154133	rs899171	103.161	0.216097	0.0217998	rs34711827	protein kinase cAMP-activated catalytic subunit alpha [Source:HGNC Symbol;Acc:HGNC:9380]	Phosphorylates a large number of substrates in the cytoplasm and the nucleus. Regulates the abundance of compartmentalized pools of its regulatory subunits through phosphorylation of PJA2 which binds and ubiquitinates these subunits, leading to their subsequent proteolysis. Phosphorylates CDC25B, ABL1, NFKB1, CLDN3, PSMC5/RPT6, PJA2, RYR2, RORA and VASP. RORA is activated by phosphorylation. Required for glucose-mediated adipogenic differentiation increase and osteogenic differentiation inhibition from osteoblasts. Involved in the regulation of platelets in response to thrombin and collagen; maintains circulating platelets in a resting state by phosphorylating proteins in numerous platelet inhibitory pathways when in complex with NF-kappa-B (NFKB1 and NFKB2) and I-kappa-B-alpha (NFKBIA), but thrombin and collagen disrupt these complexes and free active PRKACA stimulates platelets and leads to platelet aggregation by phosphorylating VASP. Prevents the antiproliferative and anti-invasive effects of alpha-difluoromethylornithine in breast cancer cells when activated. RYR2 channel activity is potentiated by phosphorylation in presence of luminal Ca(2+), leading to reduced amplitude and increased frequency of store overload-induced Ca(2+) release (SOICR) characterized by an increased rate of Ca(2+) release and propagation velocity of spontaneous Ca(2+) waves, despite reduced wave amplitude and resting cytosolic Ca(2+). PSMC5/RPT6 activation by phosphorylation stimulates proteasome. Negatively regulates tight junctions (TJs) in ovarian cancer cells via CLDN3 phosphorylation. NFKB1 phosphorylation promotes NF-kappa-B p50-p50 DNA binding. Involved in embryonic development by down-regulating the Hedgehog (Hh) signaling pathway that determines embryo pattern formation and morphogenesis. Prevents meiosis resumption in prophase-arrested oocytes via CDC25B inactivation by phosphorylation. May also regulate rapid eye movement (REM) sleep in the pedunculopontine tegmental (PPT). Phosphorylates APOBEC3G and AICDA. Isoform 2 phosphorylates and activates ABL1 in sperm flagellum to promote spermatozoa capacitation. Phosphorylates HSF1; this phosphorylation promotes HSF1 nuclear localization and transcriptional activity upon heat shock (PubMed:21085490).
PRKACB	1	84543744	84704181	134	rs60455471	rs77102980	125.079	0.536454	0.00215363	rs77668519	protein kinase cAMP-activated catalytic subunit beta [Source:HGNC Symbol;Acc:HGNC:9381]	Mediates cAMP-dependent signaling triggered by receptor binding to GPCRs. PKA activation regulates diverse cellular processes such as cell proliferation, the cell cycle, differentiation and regulation of microtubule dynamics, chromatin condensation and decondensation, nuclear envelope disassembly and reassembly, as well as regulation of intracellular transport mechanisms and ion flux. Regulates the abundance of compartmentalized pools of its regulatory subunits through phosphorylation of PJA2 which binds and ubiquitinates these subunits, leading to their subsequent proteolysis.
PRKACG	9	71627448	71629039	157	rs7020192	rs35492794	181.126	0.252364	0.00454491	rs57287926	protein kinase cAMP-activated catalytic subunit gamma [Source:HGNC Symbol;Acc:HGNC:9382]	Phosphorylates a large number of substrates in the cytoplasm and the nucleus.
PRKAG1	12	49396054	49412629	54	rs11168803	rs113660344	73.4153	0.147846	0.0103251	rs9783477	protein kinase AMP-activated non-catalytic subunit gamma 1 [Source:HGNC Symbol;Acc:HGNC:9385]	AMP/ATP-binding subunit of AMP-activated protein kinase (AMPK), an energy sensor protein kinase that plays a key role in regulating cellular energy metabolism. In response to reduction of intracellular ATP levels, AMPK activates energy-producing pathways and inhibits energy-consuming processes: inhibits protein, carbohydrate and lipid biosynthesis, as well as cell growth and proliferation. AMPK acts via direct phosphorylation of metabolic enzymes, and by longer-term effects via phosphorylation of transcription regulators. Also acts as a regulator of cellular polarity by remodeling the actin cytoskeleton; probably by indirectly activating myosin. Gamma non-catalytic subunit mediates binding to AMP, ADP and ATP, leading to activate or inhibit AMPK: AMP-binding results in allosteric activation of alpha catalytic subunit (PRKAA1 or PRKAA2) both by inducing phosphorylation and preventing dephosphorylation of catalytic subunits. ADP also stimulates phosphorylation, without stimulating already phosphorylated catalytic subunit. ATP promotes dephosphorylation of catalytic subunit, rendering the AMPK enzyme inactive.
PRKAG2	7	151253200	151574316	607	rs73154876	rs10231047	596.357	0.503834	0.00174519	rs2727527	protein kinase AMP-activated non-catalytic subunit gamma 2 [Source:HGNC Symbol;Acc:HGNC:9386]	AMP/ATP-binding subunit of AMP-activated protein kinase (AMPK), an energy sensor protein kinase that plays a key role in regulating cellular energy metabolism. In response to reduction of intracellular ATP levels, AMPK activates energy-producing pathways and inhibits energy-consuming processes: inhibits protein, carbohydrate and lipid biosynthesis, as well as cell growth and proliferation. AMPK acts via direct phosphorylation of metabolic enzymes, and by longer-term effects via phosphorylation of transcription regulators. Also acts as a regulator of cellular polarity by remodeling the actin cytoskeleton; probably by indirectly activating myosin. Gamma non-catalytic subunit mediates binding to AMP, ADP and ATP, leading to activate or inhibit AMPK: AMP-binding results in allosteric activation of alpha catalytic subunit (PRKAA1 or PRKAA2) both by inducing phosphorylation and preventing dephosphorylation of catalytic subunits. ADP also stimulates phosphorylation, without stimulating already phosphorylated catalytic subunit. ATP promotes dephosphorylation of catalytic subunit, rendering the AMPK enzyme inactive.
PRKAG2-AS1	7	151574126	151576308	175	rs75252123	rs2374296	145.252	0.690748	0.0130742	rs2374296	PRKAG2 antisense RNA 1 [Source:HGNC Symbol;Acc:HGNC:40468]	NA
PRKAG3	2	219687105	219696512	61	rs6436081	rs74333950	162.191	0.00325594	0.000138723	rs78058190	protein kinase AMP-activated non-catalytic subunit gamma 3 [Source:HGNC Symbol;Acc:HGNC:9387]	AMP/ATP-binding subunit of AMP-activated protein kinase (AMPK), an energy sensor protein kinase that plays a key role in regulating cellular energy metabolism. In response to reduction of intracellular ATP levels, AMPK activates energy-producing pathways and inhibits energy-consuming processes: inhibits protein, carbohydrate and lipid biosynthesis, as well as cell growth and proliferation. AMPK acts via direct phosphorylation of metabolic enzymes, and by longer-term effects via phosphorylation of transcription regulators. Also acts as a regulator of cellular polarity by remodeling the actin cytoskeleton; probably by indirectly activating myosin. Gamma non-catalytic subunit mediates binding to AMP, ADP and ATP, leading to activate or inhibit AMPK: AMP-binding results in allosteric activation of alpha catalytic subunit (PRKAA1 or PRKAA2) both by inducing phosphorylation and preventing dephosphorylation of catalytic subunits. ADP also stimulates phosphorylation, without stimulating already phosphorylated catalytic subunit. ATP promotes dephosphorylation of catalytic subunit, rendering the AMPK enzyme inactive.
PRKAR1A	17	66409763	66547457	229	rs12952243	rs2907388	163.202	0.887279	0.00676428	rs139554167	protein kinase cAMP-dependent type I regulatory subunit alpha [Source:HGNC Symbol;Acc:HGNC:9388]	Regulatory subunit of the cAMP-dependent protein kinases involved in cAMP signaling in cells.
PRKAR1B	7	588833	767313	407	rs9719531	rs74656845	446.725	0.284815	0.000190942	rs9719231	protein kinase cAMP-dependent type I regulatory subunit beta [Source:HGNC Symbol;Acc:HGNC:9390]	Regulatory subunit of the cAMP-dependent protein kinases involved in cAMP signaling in cells.
PRKAR2A	3	48788092	48885270	56	rs13434258	rs62259533	155.572	0.000352718	3.97E-05	rs7630742	protein kinase cAMP-dependent type II regulatory subunit alpha [Source:HGNC Symbol;Acc:HGNC:9391]	Regulatory subunit of the cAMP-dependent protein kinases involved in cAMP signaling in cells. Type II regulatory chains mediate membrane association by binding to anchoring proteins, including the MAP2 kinase.
PRKAR2A-AS1	3	48885369	48889415	26	rs7373778	rs114934413	82.6191	0.000125111	5.07E-05	rs9311434	PRKAR2A antisense RNA 1 [Source:HGNC Symbol;Acc:HGNC:40471]	NA
PRKAR2B	7	106685177	106802256	128	rs149235498	rs1018947	152.529	0.224155	0.00244877	rs73413336	protein kinase cAMP-dependent type II regulatory subunit beta [Source:HGNC Symbol;Acc:HGNC:9392]	NA
PRKCA	17	64298925	64806862	661	rs36032496	rs3848414	740.813	0.234526	0.00206802	rs11867244	protein kinase C alpha [Source:HGNC Symbol;Acc:HGNC:9393]	Calcium-activated, phospholipid- and diacylglycerol (DAG)-dependent serine/threonine-protein kinase that is involved in positive and negative regulation of cell proliferation, apoptosis, differentiation, migration and adhesion, tumorigenesis, cardiac hypertrophy, angiogenesis, platelet function and inflammation, by directly phosphorylating targets such as RAF1, BCL2, CSPG4, TNNT2/CTNT, or activating signaling cascade involving MAPK1/3 (ERK1/2) and RAP1GAP. Involved in cell proliferation and cell growth arrest by positive and negative regulation of the cell cycle. Can promote cell growth by phosphorylating and activating RAF1, which mediates the activation of the MAPK/ERK signaling cascade, and/or by up-regulating CDKN1A, which facilitates active cyclin-dependent kinase (CDK) complex formation in glioma cells. In intestinal cells stimulated by the phorbol ester PMA, can trigger a cell cycle arrest program which is associated with the accumulation of the hyper-phosphorylated growth-suppressive form of RB1 and induction of the CDK inhibitors CDKN1A and CDKN1B. Exhibits anti-apoptotic function in glioma cells and protects them from apoptosis by suppressing the p53/TP53-mediated activation of IGFBP3, and in leukemia cells mediates anti-apoptotic action by phosphorylating BCL2. During macrophage differentiation induced by macrophage colony-stimulating factor (CSF1), is translocated to the nucleus and is associated with macrophage development. After wounding, translocates from focal contacts to lamellipodia and participates in the modulation of desmosomal adhesion. Plays a role in cell motility by phosphorylating CSPG4, which induces association of CSPG4 with extensive lamellipodia at the cell periphery and polarization of the cell accompanied by increases in cell motility. Is highly expressed in a number of cancer cells where it can act as a tumor promoter and is implicated in malignant phenotypes of several tumors such as gliomas and breast cancers. Negatively regulates myocardial contractility and positively regulates angiogenesis, platelet aggregation and thrombus formation in arteries. Mediates hypertrophic growth of neonatal cardiomyocytes, in part through a MAPK1/3 (ERK1/2)-dependent signaling pathway, and upon PMA treatment, is required to induce cardiomyocyte hypertrophy up to heart failure and death, by increasing protein synthesis, protein-DNA ratio and cell surface area. Regulates cardiomyocyte function by phosphorylating cardiac troponin T (TNNT2/CTNT), which induces significant reduction in actomyosin ATPase activity, myofilament calcium sensitivity and myocardial contractility. In angiogenesis, is required for full endothelial cell migration, adhesion to vitronectin (VTN), and vascular endothelial growth factor A (VEGFA)-dependent regulation of kinase activation and vascular tube formation. Involved in the stabilization of VEGFA mRNA at post-transcriptional level and mediates VEGFA-induced cell proliferation. In the regulation of calcium-induced platelet aggregation, mediates signals from the CD36/GP4 receptor for granule release, and activates the integrin heterodimer ITGA2B-ITGB3 through the RAP1GAP pathway for adhesion. During response to lipopolysaccharides (LPS), may regulate selective LPS-induced macrophage functions involved in host defense and inflammation. But in some inflammatory responses, may negatively regulate NF-kappa-B-induced genes, through IL1A-dependent induction of NF-kappa-B inhibitor alpha (NFKBIA/IKBA). Upon stimulation with 12-O-tetradecanoylphorbol-13-acetate (TPA), phosphorylates EIF4G1, which modulates EIF4G1 binding to MKNK1 and may be involved in the regulation of EIF4E phosphorylation. Phosphorylates KIT, leading to inhibition of KIT activity. Phosphorylates ATF2 which promotes cooperation between ATF2 and JUN, activating transcription.
PRKCB	16	23847299	24231932	504	rs11642116	rs2283550	469.026	0.603191	0.011442	rs2046893	protein kinase C beta [Source:HGNC Symbol;Acc:HGNC:9395]	Calcium-activated, phospholipid- and diacylglycerol (DAG)-dependent serine/threonine-protein kinase involved in various cellular processes such as regulation of the B-cell receptor (BCR) signalosome, oxidative stress-induced apoptosis, androgen receptor-dependent transcription regulation, insulin signaling and endothelial cells proliferation. Plays a key role in B-cell activation by regulating BCR-induced NF-kappa-B activation. Mediates the activation of the canonical NF-kappa-B pathway (NFKB1) by direct phosphorylation of CARD11/CARMA1 at 'Ser-559', 'Ser-644' and 'Ser-652'. Phosphorylation induces CARD11/CARMA1 association with lipid rafts and recruitment of the BCL10-MALT1 complex as well as MAP3K7/TAK1, which then activates IKK complex, resulting in nuclear translocation and activation of NFKB1. Plays a direct role in the negative feedback regulation of the BCR signaling, by down-modulating BTK function via direct phosphorylation of BTK at 'Ser-180', which results in the alteration of BTK plasma membrane localization and in turn inhibition of BTK activity. Involved in apoptosis following oxidative damage: in case of oxidative conditions, specifically phosphorylates 'Ser-36' of isoform p66Shc of SHC1, leading to mitochondrial accumulation of p66Shc, where p66Shc acts as a reactive oxygen species producer. Acts as a coactivator of androgen receptor (ANDR)-dependent transcription, by being recruited to ANDR target genes and specifically mediating phosphorylation of 'Thr-6' of histone H3 (H3T6ph), a specific tag for epigenetic transcriptional activation that prevents demethylation of histone H3 'Lys-4' (H3K4me) by LSD1/KDM1A. In insulin signaling, may function downstream of IRS1 in muscle cells and mediate insulin-dependent DNA synthesis through the RAF1-MAPK/ERK signaling cascade. May participate in the regulation of glucose transport in adipocytes by negatively modulating the insulin-stimulated translocation of the glucose transporter SLC2A4/GLUT4. Under high glucose in pancreatic beta-cells, is probably involved in the inhibition of the insulin gene transcription, via regulation of MYC expression. In endothelial cells, activation of PRKCB induces increased phosphorylation of RB1, increased VEGFA-induced cell proliferation, and inhibits PI3K/AKT-dependent nitric oxide synthase (NOS3/eNOS) regulation by insulin, which causes endothelial dysfunction. Also involved in triglyceride homeostasis (By similarity). Phosphorylates ATF2 which promotes cooperation between ATF2 and JUN, activating transcription.
PRKCD	3	53195222	53226733	97	rs13088281	rs7640493	71.9433	0.745488	0.0872687	rs7615501	protein kinase C delta [Source:HGNC Symbol;Acc:HGNC:9399]	Calcium-independent, phospholipid- and diacylglycerol (DAG)-dependent serine/threonine-protein kinase that plays contrasting roles in cell death and cell survival by functioning as a pro-apoptotic protein during DNA damage-induced apoptosis, but acting as an anti-apoptotic protein during cytokine receptor-initiated cell death, is involved in tumor suppression as well as survival of several cancers, is required for oxygen radical production by NADPH oxidase and acts as positive or negative regulator in platelet functional responses. Negatively regulates B cell proliferation and also has an important function in self-antigen induced B cell tolerance induction. Upon DNA damage, activates the promoter of the death-promoting transcription factor BCLAF1/Btf to trigger BCLAF1-mediated p53/TP53 gene transcription and apoptosis. In response to oxidative stress, interact with and activate CHUK/IKKA in the nucleus, causing the phosphorylation of p53/TP53. In the case of ER stress or DNA damage-induced apoptosis, can form a complex with the tyrosine-protein kinase ABL1 which trigger apoptosis independently of p53/TP53. In cytosol can trigger apoptosis by activating MAPK11 or MAPK14, inhibiting AKT1 and decreasing the level of X-linked inhibitor of apoptosis protein (XIAP), whereas in nucleus induces apoptosis via the activation of MAPK8 or MAPK9. Upon ionizing radiation treatment, is required for the activation of the apoptosis regulators BAX and BAK, which trigger the mitochondrial cell death pathway. Can phosphorylate MCL1 and target it for degradation which is sufficient to trigger for BAX activation and apoptosis. Is required for the control of cell cycle progression both at G1/S and G2/M phases. Mediates phorbol 12-myristate 13-acetate (PMA)-induced inhibition of cell cycle progression at G1/S phase by up-regulating the CDK inhibitor CDKN1A/p21 and inhibiting the cyclin CCNA2 promoter activity. In response to UV irradiation can phosphorylate CDK1, which is important for the G2/M DNA damage checkpoint activation. Can protect glioma cells from the apoptosis induced by TNFSF10/TRAIL, probably by inducing increased phosphorylation and subsequent activation of AKT1. Is highly expressed in a number of cancer cells and promotes cell survival and resistance against chemotherapeutic drugs by inducing cyclin D1 (CCND1) and hyperphosphorylation of RB1, and via several pro-survival pathways, including NF-kappa-B, AKT1 and MAPK1/3 (ERK1/2). Can also act as tumor suppressor upon mitogenic stimulation with PMA or TPA. In N-formyl-methionyl-leucyl-phenylalanine (fMLP)-treated cells, is required for NCF1 (p47-phox) phosphorylation and activation of NADPH oxidase activity, and regulates TNF-elicited superoxide anion production in neutrophils, by direct phosphorylation and activation of NCF1 or indirectly through MAPK1/3 (ERK1/2) signaling pathways. May also play a role in the regulation of NADPH oxidase activity in eosinophil after stimulation with IL5, leukotriene B4 or PMA. In collagen-induced platelet aggregation, acts a negative regulator of filopodia formation and actin polymerization by interacting with and negatively regulating VASP phosphorylation. Downstream of PAR1, PAR4 and CD36/GP4 receptors, regulates differentially platelet dense granule secretion; acts as a positive regulator in PAR-mediated granule secretion, whereas it negatively regulates CD36/GP4-mediated granule release. Phosphorylates MUC1 in the C-terminal and regulates the interaction between MUC1 and beta-catenin. The catalytic subunit phosphorylates 14-3-3 proteins (YWHAB, YWHAZ and YWHAH) in a sphingosine-dependent fashion (By similarity). Phosphorylates ELAVL1 in response to angiotensin-2 treatment (PubMed:18285462).
PRKCDBP	11	6340175	6341740	181	rs76774246	rs55834294	198.345	0.300009	0.00204522	rs139456652	NA
PRKCE	2	45879042	46415129	1109	rs12998864	rs12712971	1443.3	0.0387076	0.000821641	rs56033319	protein kinase C epsilon [Source:HGNC Symbol;Acc:HGNC:9401]	Calcium-independent, phospholipid- and diacylglycerol (DAG)-dependent serine/threonine-protein kinase that plays essential roles in the regulation of multiple cellular processes linked to cytoskeletal proteins, such as cell adhesion, motility, migration and cell cycle, functions in neuron growth and ion channel regulation, and is involved in immune response, cancer cell invasion and regulation of apoptosis. Mediates cell adhesion to the extracellular matrix via integrin-dependent signaling, by mediating angiotensin-2-induced activation of integrin beta-1 (ITGB1) in cardiac fibroblasts. Phosphorylates MARCKS, which phosphorylates and activates PTK2/FAK, leading to the spread of cardiomyocytes. Involved in the control of the directional transport of ITGB1 in mesenchymal cells by phosphorylating vimentin (VIM), an intermediate filament (IF) protein. In epithelial cells, associates with and phosphorylates keratin-8 (KRT8), which induces targeting of desmoplakin at desmosomes and regulates cell-cell contact. Phosphorylates IQGAP1, which binds to CDC42, mediating epithelial cell-cell detachment prior to migration. In HeLa cells, contributes to hepatocyte growth factor (HGF)-induced cell migration, and in human corneal epithelial cells, plays a critical role in wound healing after activation by HGF. During cytokinesis, forms a complex with YWHAB, which is crucial for daughter cell separation, and facilitates abscission by a mechanism which may implicate the regulation of RHOA. In cardiac myocytes, regulates myofilament function and excitation coupling at the Z-lines, where it is indirectly associated with F-actin via interaction with COPB1. During endothelin-induced cardiomyocyte hypertrophy, mediates activation of PTK2/FAK, which is critical for cardiomyocyte survival and regulation of sarcomere length. Plays a role in the pathogenesis of dilated cardiomyopathy via persistent phosphorylation of troponin I (TNNI3). Involved in nerve growth factor (NFG)-induced neurite outgrowth and neuron morphological change independently of its kinase activity, by inhibition of RHOA pathway, activation of CDC42 and cytoskeletal rearrangement. May be involved in presynaptic facilitation by mediating phorbol ester-induced synaptic potentiation. Phosphorylates gamma-aminobutyric acid receptor subunit gamma-2 (GABRG2), which reduces the response of GABA receptors to ethanol and benzodiazepines and may mediate acute tolerance to the intoxicating effects of ethanol. Upon PMA treatment, phosphorylates the capsaicin- and heat-activated cation channel TRPV1, which is required for bradykinin-induced sensitization of the heat response in nociceptive neurons. Is able to form a complex with PDLIM5 and N-type calcium channel, and may enhance channel activities and potentiates fast synaptic transmission by phosphorylating the pore-forming alpha subunit CACNA1B (CaV2.2). In prostate cancer cells, interacts with and phosphorylates STAT3, which increases DNA-binding and transcriptional activity of STAT3 and seems to be essential for prostate cancer cell invasion. Downstream of TLR4, plays an important role in the lipopolysaccharide (LPS)-induced immune response by phosphorylating and activating TICAM2/TRAM, which in turn activates the transcription factor IRF3 and subsequent cytokines production. In differentiating erythroid progenitors, is regulated by EPO and controls the protection against the TNFSF10/TRAIL-mediated apoptosis, via BCL2. May be involved in the regulation of the insulin-induced phosphorylation and activation of AKT1.
PRKCG	19	54385466	54410901	149	rs11669706	rs12460603	212.071	0.0498059	8.37E-05	rs8103851	protein kinase C gamma [Source:HGNC Symbol;Acc:HGNC:9402]	Calcium-activated, phospholipid- and diacylglycerol (DAG)-dependent serine/threonine-protein kinase that plays diverse roles in neuronal cells and eye tissues, such as regulation of the neuronal receptors GRIA4/GLUR4 and GRIN1/NMDAR1, modulation of receptors and neuronal functions related to sensitivity to opiates, pain and alcohol, mediation of synaptic function and cell survival after ischemia, and inhibition of gap junction activity after oxidative stress. Binds and phosphorylates GRIA4/GLUR4 glutamate receptor and regulates its function by increasing plasma membrane-associated GRIA4 expression. In primary cerebellar neurons treated with the agonist 3,5-dihyidroxyphenylglycine, functions downstream of the metabotropic glutamate receptor GRM5/MGLUR5 and phosphorylates GRIN1/NMDAR1 receptor which plays a key role in synaptic plasticity, synaptogenesis, excitotoxicity, memory acquisition and learning. May be involved in the regulation of hippocampal long-term potentiation (LTP), but may be not necessary for the process of synaptic plasticity. May be involved in desensitization of mu-type opioid receptor-mediated G-protein activation in the spinal cord, and may be critical for the development and/or maintenance of morphine-induced reinforcing effects in the limbic forebrain. May modulate the functionality of mu-type-opioid receptors by participating in a signaling pathway which leads to the phosphorylation and degradation of opioid receptors. May also contributes to chronic morphine-induced changes in nociceptive processing. Plays a role in neuropathic pain mechanisms and contributes to the maintenance of the allodynia pain produced by peripheral inflammation. Plays an important role in initial sensitivity and tolerance to ethanol, by mediating the behavioral effects of ethanol as well as the effects of this drug on the GABA(A) receptors. During and after cerebral ischemia modulate neurotransmission and cell survival in synaptic membranes, and is involved in insulin-induced inhibition of necrosis, an important mechanism for minimizing ischemic injury. Required for the elimination of multiple climbing fibers during innervation of Purkinje cells in developing cerebellum. Is activated in lens epithelial cells upon hydrogen peroxide treatment, and phosphorylates connexin-43 (GJA1/CX43), resulting in disassembly of GJA1 gap junction plaques and inhibition of gap junction activity which could provide a protective effect against oxidative stress (By similarity). Phosphorylates p53/TP53 and promotes p53/TP53-dependent apoptosis in response to DNA damage. Involved in the phase resetting of the cerebral cortex circadian clock during temporally restricted feeding. Stabilizes the core clock component ARNTL/BMAL1 by interfering with its ubiquitination, thus suppressing its degradation, resulting in phase resetting of the cerebral cortex clock.
PRKCH	14	61788514	62017698	362	rs140353648	rs61993003	346.035	0.516133	0.00331406	rs1957907	protein kinase C eta [Source:HGNC Symbol;Acc:HGNC:9403]	Calcium-independent, phospholipid- and diacylglycerol (DAG)-dependent serine/threonine-protein kinase that is involved in the regulation of cell differentiation in keratinocytes and pre-B cell receptor, mediates regulation of epithelial tight junction integrity and foam cell formation, and is required for glioblastoma proliferation and apoptosis prevention in MCF-7 cells. In keratinocytes, binds and activates the tyrosine kinase FYN, which in turn blocks epidermal growth factor receptor (EGFR) signaling and leads to keratinocyte growth arrest and differentiation. Associates with the cyclin CCNE1-CDK2-CDKN1B complex and inhibits CDK2 kinase activity, leading to RB1 dephosphorylation and thereby G1 arrest in keratinocytes. In association with RALA activates actin depolymerization, which is necessary for keratinocyte differentiation. In the pre-B cell receptor signaling, functions downstream of BLNK by up-regulating IRF4, which in turn activates L chain gene rearrangement. Regulates epithelial tight junctions (TJs) by phosphorylating occludin (OCLN) on threonine residues, which is necessary for the assembly and maintenance of TJs. In association with PLD2 and via TLR4 signaling, is involved in lipopolysaccharide (LPS)-induced RGS2 down-regulation and foam cell formation. Upon PMA stimulation, mediates glioblastoma cell proliferation by activating the mTOR pathway, the PI3K/AKT pathway and the ERK1-dependent phosphorylation of ELK1. Involved in the protection of glioblastoma cells from irradiation-induced apoptosis by preventing caspase-9 activation. In camptothecin-treated MCF-7 cells, regulates NF-kappa-B upstream signaling by activating IKBKB, and confers protection against DNA damage-induced apoptosis. Promotes oncogenic functions of ATF2 in the nucleus while blocking its apoptotic function at mitochondria. Phosphorylates ATF2 which promotes its nuclear retention and transcriptional activity and negatively regulates its mitochondrial localization.
PRKCI	3	169940219	170023770	121	rs79518241	rs77491147	89.6567	0.795557	0.00922336	rs12489967	protein kinase C iota [Source:HGNC Symbol;Acc:HGNC:9404]	Calcium- and diacylglycerol-independent serine/ threonine-protein kinase that plays a general protective role against apoptotic stimuli, is involved in NF-kappa-B activation, cell survival, differentiation and polarity, and contributes to the regulation of microtubule dynamics in the early secretory pathway. Is necessary for BCR-ABL oncogene-mediated resistance to apoptotic drug in leukemia cells, protecting leukemia cells against drug-induced apoptosis. In cultured neurons, prevents amyloid beta protein-induced apoptosis by interrupting cell death process at a very early step. In glioblastoma cells, may function downstream of phosphatidylinositol 3-kinase (PI(3)K) and PDPK1 in the promotion of cell survival by phosphorylating and inhibiting the pro-apoptotic factor BAD. Can form a protein complex in non-small cell lung cancer (NSCLC) cells with PARD6A and ECT2 and regulate ECT2 oncogenic activity by phosphorylation, which in turn promotes transformed growth and invasion. In response to nerve growth factor (NGF), acts downstream of SRC to phosphorylate and activate IRAK1, allowing the subsequent activation of NF-kappa-B and neuronal cell survival. Functions in the organization of the apical domain in epithelial cells by phosphorylating EZR. This step is crucial for activation and normal distribution of EZR at the early stages of intestinal epithelial cell differentiation. Forms a protein complex with LLGL1 and PARD6B independently of PARD3 to regulate epithelial cell polarity. Plays a role in microtubule dynamics in the early secretory pathway through interaction with RAB2A and GAPDH and recruitment to vesicular tubular clusters (VTCs). In human coronary artery endothelial cells (HCAEC), is activated by saturated fatty acids and mediates lipid-induced apoptosis.
PRKCQ	10	6469104	6622263	339	rs79046049	rs4515867	398.446	0.195925	0.00179523	rs141968041	protein kinase C theta [Source:HGNC Symbol;Acc:HGNC:9410]	Calcium-independent, phospholipid- and diacylglycerol (DAG)-dependent serine/threonine-protein kinase that mediates non-redundant functions in T-cell receptor (TCR) signaling, including T-cells activation, proliferation, differentiation and survival, by mediating activation of multiple transcription factors such as NF-kappa-B, JUN, NFATC1 and NFATC2. In TCR-CD3/CD28-co-stimulated T-cells, is required for the activation of NF-kappa-B and JUN, which in turn are essential for IL2 production, and participates in the calcium-dependent NFATC1 and NFATC2 transactivation. Mediates the activation of the canonical NF-kappa-B pathway (NFKB1) by direct phosphorylation of CARD11 on several serine residues, inducing CARD11 association with lipid rafts and recruitment of the BCL10-MALT1 complex, which then activates IKK complex, resulting in nuclear translocation and activation of NFKB1. May also play an indirect role in activation of the non-canonical NF-kappa-B (NFKB2) pathway. In the signaling pathway leading to JUN activation, acts by phosphorylating the mediator STK39/SPAK and may not act through MAP kinases signaling. Plays a critical role in TCR/CD28-induced NFATC1 and NFATC2 transactivation by participating in the regulation of reduced inositol 1,4,5-trisphosphate generation and intracellular calcium mobilization. After costimulation of T-cells through CD28 can phosphorylate CBLB and is required for the ubiquitination and subsequent degradation of CBLB, which is a prerequisite for the activation of TCR. During T-cells differentiation, plays an important role in the development of T-helper 2 (Th2) cells following immune and inflammatory responses, and, in the development of inflammatory autoimmune diseases, is necessary for the activation of IL17-producing Th17 cells. May play a minor role in Th1 response. Upon TCR stimulation, mediates T-cell protective survival signal by phosphorylating BAD, thus protecting T-cells from BAD-induced apoptosis, and by up-regulating BCL-X(L)/BCL2L1 levels through NF-kappa-B and JUN pathways. In platelets, regulates signal transduction downstream of the ITGA2B, CD36/GP4, F2R/PAR1 and F2RL3/PAR4 receptors, playing a positive role in 'outside-in' signaling and granule secretion signal transduction. May relay signals from the activated ITGA2B receptor by regulating the uncoupling of WASP and WIPF1, thereby permitting the regulation of actin filament nucleation and branching activity of the Arp2/3 complex. May mediate inhibitory effects of free fatty acids on insulin signaling by phosphorylating IRS1, which in turn blocks IRS1 tyrosine phosphorylation and downstream activation of the PI3K/AKT pathway. Phosphorylates MSN (moesin) in the presence of phosphatidylglycerol or phosphatidylinositol. Phosphorylates PDPK1 at 'Ser-504' and 'Ser-532' and negatively regulates its ability to phosphorylate PKB/AKT1.
PRKCQ-AS1	10	6622386	6627323	156	rs11259406	rs143772568	159.307	0.40638	0.0170482	rs11253708	PRKCQ antisense RNA 1 [Source:HGNC Symbol;Acc:HGNC:44689]	NA
PRKCSH	19	11546077	11561782	118	rs116917543	rs77905153	89.942	0.752251	0.0184556	rs4804163	protein kinase C substrate 80K-H [Source:HGNC Symbol;Acc:HGNC:9411]	Regulatory subunit of glucosidase II.
PRKCZ	1	1981908	2116834	218	rs28575389	rs76875252	208.491	0.503996	0.00100193	rs78305720	protein kinase C zeta [Source:HGNC Symbol;Acc:HGNC:9412]	Calcium- and diacylglycerol-independent serine/threonine-protein kinase that functions in phosphatidylinositol 3-kinase (PI3K) pathway and mitogen-activated protein (MAP) kinase cascade, and is involved in NF-kappa-B activation, mitogenic signaling, cell proliferation, cell polarity, inflammatory response and maintenance of long-term potentiation (LTP). Upon lipopolysaccharide (LPS) treatment in macrophages, or following mitogenic stimuli, functions downstream of PI3K to activate MAP2K1/MEK1-MAPK1/ERK2 signaling cascade independently of RAF1 activation. Required for insulin-dependent activation of AKT3, but may function as an adapter rather than a direct activator. Upon insulin treatment may act as a downstream effector of PI3K and contribute to the activation of translocation of the glucose transporter SLC2A4/GLUT4 and subsequent glucose transport in adipocytes. In EGF-induced cells, binds and activates MAP2K5/MEK5-MAPK7/ERK5 independently of its kinase activity and can activate JUN promoter through MEF2C. Through binding with SQSTM1/p62, functions in interleukin-1 signaling and activation of NF-kappa-B with the specific adapters RIPK1 and TRAF6. Participates in TNF-dependent transactivation of NF-kappa-B by phosphorylating and activating IKBKB kinase, which in turn leads to the degradation of NF-kappa-B inhibitors. In migrating astrocytes, forms a cytoplasmic complex with PARD6A and is recruited by CDC42 to function in the establishment of cell polarity along with the microtubule motor and dynein. In association with FEZ1, stimulates neuronal differentiation in PC12 cells. In the inflammatory response, is required for the T-helper 2 (Th2) differentiation process, including interleukin production, efficient activation of JAK1 and the subsequent phosphorylation and nuclear translocation of STAT6. May be involved in development of allergic airway inflammation (asthma), a process dependent on Th2 immune response. In the NF-kappa-B-mediated inflammatory response, can relieve SETD6-dependent repression of NF-kappa-B target genes by phosphorylating the RELA subunit at 'Ser-311'. Necessary and sufficient for LTP maintenance in hippocampal CA1 pyramidal cells. In vein endothelial cells treated with the oxidant peroxynitrite, phosphorylates STK11 leading to nuclear export of STK11, subsequent inhibition of PI3K/Akt signaling, and increased apoptosis. Phosphorylates VAMP2 in vitro (PubMed:17313651).
PRKD1	14	30045686	30396899	337	rs1191554	rs225913	345.782	0.395835	0.00307713	rs7150298	protein kinase D1 [Source:HGNC Symbol;Acc:HGNC:9407]	Serine/threonine-protein kinase that converts transient diacylglycerol (DAG) signals into prolonged physiological effects downstream of PKC, and is involved in the regulation of MAPK8/JNK1 and Ras signaling, Golgi membrane integrity and trafficking, cell survival through NF-kappa-B activation, cell migration, cell differentiation by mediating HDAC7 nuclear export, cell proliferation via MAPK1/3 (ERK1/2) signaling, and plays a role in cardiac hypertrophy, VEGFA-induced angiogenesis, genotoxic-induced apoptosis and flagellin-stimulated inflammatory response. Phosphorylates the epidermal growth factor receptor (EGFR) on dual threonine residues, which leads to the suppression of epidermal growth factor (EGF)-induced MAPK8/JNK1 activation and subsequent JUN phosphorylation. Phosphorylates RIN1, inducing RIN1 binding to 14-3-3 proteins YWHAB, YWHAE and YWHAZ and increased competition with RAF1 for binding to GTP-bound form of Ras proteins (NRAS, HRAS and KRAS). Acts downstream of the heterotrimeric G-protein beta/gamma-subunit complex to maintain the structural integrity of the Golgi membranes, and is required for protein transport along the secretory pathway. In the trans-Golgi network (TGN), regulates the fission of transport vesicles that are on their way to the plasma membrane. May act by activating the lipid kinase phosphatidylinositol 4-kinase beta (PI4KB) at the TGN for the local synthesis of phosphorylated inositol lipids, which induces a sequential production of DAG, phosphatidic acid (PA) and lyso-PA (LPA) that are necessary for membrane fission and generation of specific transport carriers to the cell surface. Under oxidative stress, is phosphorylated at Tyr-463 via SRC-ABL1 and contributes to cell survival by activating IKK complex and subsequent nuclear translocation and activation of NFKB1. Involved in cell migration by regulating integrin alpha-5/beta-3 recycling and promoting its recruitment in newly forming focal adhesion. In osteoblast differentiation, mediates the bone morphogenetic protein 2 (BMP2)-induced nuclear export of HDAC7, which results in the inhibition of HDAC7 transcriptional repression of RUNX2. In neurons, plays an important role in neuronal polarity by regulating the biogenesis of TGN-derived dendritic vesicles, and is involved in the maintenance of dendritic arborization and Golgi structure in hippocampal cells. May potentiate mitogenesis induced by the neuropeptide bombesin or vasopressin by mediating an increase in the duration of MAPK1/3 (ERK1/2) signaling, which leads to accumulation of immediate-early gene products including FOS that stimulate cell cycle progression. Plays an important role in the proliferative response induced by low calcium in keratinocytes, through sustained activation of MAPK1/3 (ERK1/2) pathway. Downstream of novel PKC signaling, plays a role in cardiac hypertrophy by phosphorylating HDAC5, which in turn triggers XPO1/CRM1-dependent nuclear export of HDAC5, MEF2A transcriptional activation and induction of downstream target genes that promote myocyte hypertrophy and pathological cardiac remodeling. Mediates cardiac troponin I (TNNI3) phosphorylation at the PKA sites, which results in reduced myofilament calcium sensitivity, and accelerated crossbridge cycling kinetics. The PRKD1-HDAC5 pathway is also involved in angiogenesis by mediating VEGFA-induced specific subset of gene expression, cell migration, and tube formation. In response to VEGFA, is necessary and required for HDAC7 phosphorylation which induces HDAC7 nuclear export and endothelial cell proliferation and migration. During apoptosis induced by cytarabine and other genotoxic agents, PRKD1 is cleaved by caspase-3 at Asp-378, resulting in activation of its kinase function and increased sensitivity of cells to the cytotoxic effects of genotoxic agents. In epithelial cells, is required for transducing flagellin-stimulated inflammatory responses by binding and phosphorylating TLR5, which contributes to MAPK14/p38 activation and production of inflammatory cytokines. May play a role in inflammatory response by mediating activation of NF-kappa-B. May be involved in pain transmission by directly modulating TRPV1 receptor. Plays a role in activated KRAS-mediated stabilization of ZNF304 in colorectal cancer (CRC) cells (PubMed:24623306). Regulates nuclear translocation of transcription factor TFEB in macrophages upon live S.enterica infection.
PRKD2	19	47177572	47220384	121	rs11668478	rs62134831	133.042	0.314227	0.0149578	rs67042137	protein kinase D2 [Source:HGNC Symbol;Acc:HGNC:17293]	Serine/threonine-protein kinase that converts transient diacylglycerol (DAG) signals into prolonged physiological effects downstream of PKC, and is involved in the regulation of cell proliferation via MAPK1/3 (ERK1/2) signaling, oxidative stress-induced NF-kappa-B activation, inhibition of HDAC7 transcriptional repression, signaling downstream of T-cell antigen receptor (TCR) and cytokine production, and plays a role in Golgi membrane trafficking, angiogenesis, secretory granule release and cell adhesion (PubMed:15604256, PubMed:14743217, PubMed:17077180, PubMed:16928771, PubMed:17962809, PubMed:17951978, PubMed:18262756, PubMed:19192391, PubMed:19001381, PubMed:23503467, PubMed:28428613). May potentiate mitogenesis induced by the neuropeptide bombesin by mediating an increase in the duration of MAPK1/3 (ERK1/2) signaling, which leads to accumulation of immediate-early gene products including FOS that stimulate cell cycle progression (By similarity). In response to oxidative stress, is phosphorylated at Tyr-438 and Tyr-717 by ABL1, which leads to the activation of PRKD2 without increasing its catalytic activity, and mediates activation of NF-kappa-B (PubMed:15604256, PubMed:28428613). In response to the activation of the gastrin receptor CCKBR, is phosphorylated at Ser-244 by CSNK1D and CSNK1E, translocates to the nucleus, phosphorylates HDAC7, leading to nuclear export of HDAC7 and inhibition of HDAC7 transcriptional repression of NR4A1/NUR77 (PubMed:17962809). Upon TCR stimulation, is activated independently of ZAP70, translocates from the cytoplasm to the nucleus and is required for interleukin-2 (IL2) promoter up-regulation (PubMed:17077180). During adaptive immune responses, is required in peripheral T-lymphocytes for the production of the effector cytokines IL2 and IFNG after TCR engagement and for optimal induction of antibody responses to antigens (By similarity). In epithelial cells stimulated with lysophosphatidic acid (LPA), is activated through a PKC-dependent pathway and mediates LPA-stimulated interleukin-8 (IL8) secretion via a NF-kappa-B-dependent pathway (PubMed:16928771). During TCR-induced T-cell activation, interacts with and is activated by the tyrosine kinase LCK, which results in the activation of the NFAT transcription factors (PubMed:19192391). In the trans-Golgi network (TGN), regulates the fission of transport vesicles that are on their way to the plasma membrane and in polarized cells is involved in the transport of proteins from the TGN to the basolateral membrane (PubMed:14743217). Plays an important role in endothelial cell proliferation and migration prior to angiogenesis, partly through modulation of the expression of KDR/VEGFR2 and FGFR1, two key growth factor receptors involved in angiogenesis (PubMed:19001381). In secretory pathway, is required for the release of chromogranin-A (CHGA)-containing secretory granules from the TGN (PubMed:18262756). Downstream of PRKCA, plays important roles in angiotensin-2-induced monocyte adhesion to endothelial cells (PubMed:17951978). Plays a regulatory role in angiogenesis and tumor growth by phosphorylating a downstream mediator CIB1 isoform 2, resulting in vascular endothelial growth factor A (VEGFA) secretion (PubMed:23503467).
PRKD3	2	37477645	37544222	162	rs79475241	rs76014063	176.068	0.325163	0.00125514	rs35448037	protein kinase D3 [Source:HGNC Symbol;Acc:HGNC:9408]	Converts transient diacylglycerol (DAG) signals into prolonged physiological effects, downstream of PKC. Involved in resistance to oxidative stress.
PRKDC	8	48685668	48872743	76	rs111888250	rs45467401	80.76	0.359466	0.0137067	rs117988840	protein kinase, DNA-activated, catalytic polypeptide [Source:HGNC Symbol;Acc:HGNC:9413]	Serine/threonine-protein kinase that acts as a molecular sensor for DNA damage. Involved in DNA non-homologous end joining (NHEJ) required for double-strand break (DSB) repair and V(D)J recombination. Must be bound to DNA to express its catalytic properties. Promotes processing of hairpin DNA structures in V(D)J recombination by activation of the hairpin endonuclease artemis (DCLRE1C). The assembly of the DNA-PK complex at DNA ends is also required for the NHEJ ligation step. Required to protect and align broken ends of DNA. May also act as a scaffold protein to aid the localization of DNA repair proteins to the site of damage. Found at the ends of chromosomes, suggesting a further role in the maintenance of telomeric stability and the prevention of chromosomal end fusion. Also involved in modulation of transcription. Recognizes the substrate consensus sequence [ST]-Q. Phosphorylates 'Ser-139' of histone variant H2AX/H2AFX, thereby regulating DNA damage response mechanism. Phosphorylates DCLRE1C, c-Abl/ABL1, histone H1, HSPCA, c-jun/JUN, p53/TP53, PARP1, POU2F1, DHX9, SRF, XRCC1, XRCC1, XRCC4, XRCC5, XRCC6, WRN, MYC and RFA2. Can phosphorylate C1D not only in the presence of linear DNA but also in the presence of supercoiled DNA. Ability to phosphorylate p53/TP53 in the presence of supercoiled DNA is dependent on C1D. Contributes to the determination of the circadian period length by antagonizing phosphorylation of CRY1 'Ser-588' and increasing CRY1 protein stability, most likely through an indirect machanism. Interacts with CRY1 and CRY2; negatively regulates CRY1 phosphorylation.
PRKG1	10	52750910	54058110	1261	rs16911668	rs1194750	1326.05	0.329384	0.00129583	rs1194509	protein kinase cGMP-dependent 1 [Source:HGNC Symbol;Acc:HGNC:9414]	Serine/threonine protein kinase that acts as key mediator of the nitric oxide (NO)/cGMP signaling pathway. GMP binding activates PRKG1, which phosphorylates serines and threonines on many cellular proteins. Numerous protein targets for PRKG1 phosphorylation are implicated in modulating cellular calcium, but the contribution of each of these targets may vary substantially among cell types. Proteins that are phosphorylated by PRKG1 regulate platelet activation and adhesion, smooth muscle contraction, cardiac function, gene expression, feedback of the NO-signaling pathway, and other processes involved in several aspects of the CNS like axon guidance, hippocampal and cerebellar learning, circadian rhythm and nociception. Smooth muscle relaxation is mediated through lowering of intracellular free calcium, by desensitization of contractile proteins to calcium, and by decrease in the contractile state of smooth muscle or in platelet activation. Regulates intracellular calcium levels via several pathways: phosphorylates MRVI1/IRAG and inhibits IP3-induced Ca(2+) release from intracellular stores, phosphorylation of KCNMA1 (BKCa) channels decreases intracellular Ca(2+) levels, which leads to increased opening of this channel. PRKG1 phosphorylates the canonical transient receptor potential channel (TRPC) family which inactivates the associated inward calcium current. Another mode of action of NO/cGMP/PKGI signaling involves PKGI-mediated inactivation of the Ras homolog gene family member A (RhoA). Phosphorylation of RHOA by PRKG1 blocks the action of this protein in myriad processes: regulation of RHOA translocation; decreasing contraction; controlling vesicle trafficking, reduction of myosin light chain phosphorylation resulting in vasorelaxation. Activation of PRKG1 by NO signaling alters also gene expression in a number of tissues. In smooth muscle cells, increased cGMP and PRKG1 activity influence expression of smooth muscle-specific contractile proteins, levels of proteins in the NO/cGMP signaling pathway, down-regulation of the matrix proteins osteopontin and thrombospondin-1 to limit smooth muscle cell migration and phenotype. Regulates vasodilator-stimulated phosphoprotein (VASP) functions in platelets and smooth muscle.
PRKG1-AS1	10	54056607	54073888	81	rs4041235	rs7097068	109.877	0.147097	0.00129583	rs1194509	PRKG1 antisense RNA 1 [Source:HGNC Symbol;Acc:HGNC:45029]	NA
PRKG2	4	82008523	82136271	124	rs72868591	rs4693224	136.341	0.301746	0.00558739	rs77554309	protein kinase cGMP-dependent 2 [Source:HGNC Symbol;Acc:HGNC:9416]	Crucial regulator of intestinal secretion and bone growth (By similarity). Phosphorylates and activates CFTR on the plasma membrane. Plays a key role in intestinal secretion by regulating cGMP-dependent translocation of CFTR in jejunum (By similarity). Acts downstream of NMDAR to activate the plasma membrane accumulation of GRIA1/GLUR1 in synapse and increase synaptic plasticity. Phosphorylates GRIA1/GLUR1 at Ser-863 (By similarity). Acts as regulator of gene expression and activator of the extracellular signal-regulated kinases MAPK3/ERK1 and MAPK1/ERK2 in mechanically stimulated osteoblasts. Under fluid shear stress, mediates ERK activation and subsequent induction of FOS, FOSL1/FRA1, FOSL2/FRA2 and FOSB that play a key role in the osteoblast anabolic response to mechanical stimulation.
PRKRA	2	179296140	179315958	66	rs111373815	rs2195070	71.8028	0.321852	0.00821352	rs34253857	protein activator of interferon induced protein kinase EIF2AK2 [Source:HGNC Symbol;Acc:HGNC:9438]	Activates EIF2AK2/PKR in the absence of double-stranded RNA (dsRNA), leading to phosphorylation of EIF2S1/EFI2-alpha and inhibition of translation and induction of apoptosis. Required for siRNA production by DICER1 and for subsequent siRNA-mediated post-transcriptional gene silencing. Does not seem to be required for processing of pre-miRNA to miRNA by DICER1. Promotes UBC9-p53/TP53 association and sumoylation and phosphorylation of p53/TP53 at 'Lys-386' at 'Ser-392' respectively and enhances its activity in a EIF2AK2/PKR-dependent manner.
PRKRIP1	7	102036803	102067129	79	rs2960248	rs115839223	104.338	0.155981	0.0204571	rs147147953	PRKR interacting protein 1 [Source:HGNC Symbol;Acc:HGNC:21894]	Binds double-stranded RNA. Inhibits EIF2AK2 kinase activity.
PRKRIR	11	76061003	76091880	101	rs7950169	rs4945088	123.154	0.207572	0.0042055	rs11236747	NA
PRKXP1	15	101087956	101099488	116	rs2587777	rs10220889	173.267	0.0972974	0.00594673	rs7169732	NA
PRL	6	22287472	22303082	149	rs12528620	rs1772076	108.153	0.822707	0.003031	rs149302078	prolactin [Source:HGNC Symbol;Acc:HGNC:9445]	Prolactin acts primarily on the mammary gland by promoting lactation.
PRLH	2	238475216	238475818	179	rs11884519	rs74642511	223.739	0.190082	0.00344619	rs3817363	prolactin releasing hormone [Source:HGNC Symbol;Acc:HGNC:17945]	Stimulates prolactin (PRL) release and regulates the expression of prolactin through its receptor GPR10. May stimulate lactotrophs directly to secrete PRL.
PRLHR	10	120352915	120355160	86	rs55739160	rs111845591	80.2077	0.498396	0.00829192	rs12415783	prolactin releasing hormone receptor [Source:HGNC Symbol;Acc:HGNC:4464]	Receptor for prolactin-releasing peptide (PrRP). Implicated in lactation, regulation of food intake and pain-signal processing.
PRLR	5	35048860	35230691	254	rs16899974	rs36050159	325.137	0.124759	0.000414417	rs1816248	prolactin receptor [Source:HGNC Symbol;Acc:HGNC:9446]	This is a receptor for the anterior pituitary hormone prolactin (PRL). Acts as a prosurvival factor for spermatozoa by inhibiting sperm capacitation through suppression of SRC kinase activation and stimulation of AKT. Isoform 4 is unable to transduce prolactin signaling. Isoform 6 is unable to transduce prolactin signaling.
PRM1	16	11374692	11375192	118	rs1640925	rs7199821	93.8808	0.629503	0.0317267	rs60830387	protamine 1 [Source:HGNC Symbol;Acc:HGNC:9447]	Protamines substitute for histones in the chromatin of sperm during the haploid phase of spermatogenesis. They compact sperm DNA into a highly condensed, stable and inactive complex.
PRM2	16	11369492	11370337	120	rs1640922	rs11074960	90.7033	0.677018	0.0399848	rs76073397	protamine 2 [Source:HGNC Symbol;Acc:HGNC:9448]	Protamines substitute for histones in the chromatin of sperm during the haploid phase of spermatogenesis. They compact sperm DNA into a highly condensed, stable and inactive complex.
PRM3	16	11367055	11367452	119	rs9940671	rs2868409	81.2911	0.769264	0.0399848	rs76073397	protamine 3 [Source:HGNC Symbol;Acc:HGNC:13732]	Protamines substitute for histones in the chromatin of sperm during the haploid phase of spermatogenesis. They compact sperm DNA into a highly condensed, stable and inactive complex.
PRMT1	19	50180408	50191707	97	rs147683818	rs148530305	172.654	0.0211252	0.00638906	rs10415576	protein arginine methyltransferase 1 [Source:HGNC Symbol;Acc:HGNC:5187]	Arginine methyltransferase that methylates (mono and asymmetric dimethylation) the guanidino nitrogens of arginyl residues present in proteins such as ESR1, histone H2, H3 and H4, PIAS1, HNRNPA1, HNRNPD, NFATC2IP, SUPT5H, TAF15 and EWS. Constitutes the main enzyme that mediates monomethylation and asymmetric dimethylation of histone H4 'Arg-4' (H4R3me1 and H4R3me2a, respectively), a specific tag for epigenetic transcriptional activation. Together with dimethylated PIAS1, represses STAT1 transcriptional activity, in the late phase of interferon gamma (IFN-gamma) signaling. May be involved in the regulation of TAF15 transcriptional activity, act as an activator of estrogen receptor (ER)-mediated transactivation, play a key role in neurite outgrowth and act as a negative regulator of megakaryocytic differentiation, by modulating p38 MAPK pathway. Methylates FOXO1 and retains it in the nucleus increasing its transcriptional activity. Methylates CHTOP and this methylation is critical for its 5-hydroxymethylcytosine (5hmC)-binding activity (PubMed:25284789). Methylates H4R3 in genes involved in glioblastomagenesis in a CHTOP- and/or TET1-dependent manner (PubMed:25284789).
PRMT2	21	48055506	48085036	139	rs9976625	rs2839380	95.0771	0.795357	0.0090324	rs12626883	protein arginine methyltransferase 2 [Source:HGNC Symbol;Acc:HGNC:5186]	Arginine methyltransferase that methylates the guanidino nitrogens of arginyl residues in proteins such as STAT3, FBL, histone H4. Acts as a coactivator (with NCOA2) of the androgen receptor (AR)-mediated transactivation. Acts as a coactivator (with estrogen) of estrogen receptor (ER)-mediated transactivation. Enhances PGR, PPARG, RARA-mediated transactivation. May inhibit NF-kappa-B transcription and promote apoptosis. Represses E2F1 transcriptional activity (in a RB1-dependent manner). May be involved in growth regulation.
PRMT3	11	20409075	20530879	238	rs117870372	rs4293112	256.614	0.333618	0.00274247	rs16906076	protein arginine methyltransferase 3 [Source:HGNC Symbol;Acc:HGNC:30163]	Methylates (mono and asymmetric dimethylation) the guanidino nitrogens of arginyl residues in some proteins.
PRMT5	14	23389719	23398794	65	rs12879543	rs941722	77.2668	0.245991	0.016529	rs35376336	protein arginine methyltransferase 5 [Source:HGNC Symbol;Acc:HGNC:10894]	Arginine methyltransferase that can both catalyze the formation of omega-N monomethylarginine (MMA) and symmetrical dimethylarginine (sDMA), with a preference for the formation of MMA (PubMed:10531356, PubMed:11152681, PubMed:11747828, PubMed:12411503, PubMed:15737618, PubMed:17709427, PubMed:20159986, PubMed:20810653, PubMed:21258366, PubMed:21917714, PubMed:22269951). Specifically mediates the symmetrical dimethylation of arginine residues in the small nuclear ribonucleoproteins Sm D1 (SNRPD1) and Sm D3 (SNRPD3); such methylation being required for the assembly and biogenesis of snRNP core particles (PubMed:12411503, PubMed:11747828, PubMed:17709427). Methylates SUPT5H and may regulate its transcriptional elongation properties (PubMed:12718890). Mono- and dimethylates arginine residues of myelin basic protein (MBP) in vitro. May play a role in cytokine-activated transduction pathways. Negatively regulates cyclin E1 promoter activity and cellular proliferation. Methylates histone H2A and H4 'Arg-3' during germ cell development. Methylates histone H3 'Arg-8', which may repress transcription. Methylates the Piwi proteins (PIWIL1, PIWIL2 and PIWIL4), methylation of Piwi proteins being required for the interaction with Tudor domain-containing proteins and subsequent localization to the meiotic nuage (By similarity). Methylates RPS10. Attenuates EGF signaling through the MAPK1/MAPK3 pathway acting at 2 levels. First, monomethylates EGFR; this enhances EGFR 'Tyr-1197' phosphorylation and PTPN6 recruitment, eventually leading to reduced SOS1 phosphorylation (PubMed:21917714, PubMed:21258366). Second, methylates RAF1 and probably BRAF, hence destabilizing these 2 signaling proteins and reducing their catalytic activity (PubMed:21917714). Required for induction of E-selectin and VCAM-1, on the endothelial cells surface at sites of inflammation. Methylates HOXA9 (PubMed:22269951). Methylates and regulates SRGAP2 which is involved in cell migration and differentiation (PubMed:20810653). Acts as a transcriptional corepressor in CRY1-mediated repression of the core circadian component PER1 by regulating the H4R3 dimethylation at the PER1 promoter (By similarity). Methylates GM130/GOLGA2, regulating Golgi ribbon formation (PubMed:20421892). Methylates H4R3 in genes involved in glioblastomagenesis in a CHTOP- and/or TET1-dependent manner (PubMed:25284789). Symmetrically methylates POLR2A, a modification that allows the recruitment to POLR2A of proteins including SMN1/SMN2 and SETX. This is required for resolving RNA-DNA hybrids created by RNA polymerase II, that form R-loop in transcription terminal regions, an important step in proper transcription termination (PubMed:26700805).
PRMT6	1	107599266	107601916	48	rs116499075	rs12090001	40.1808	0.602433	0.0576036	rs76235546	protein arginine methyltransferase 6 [Source:HGNC Symbol;Acc:HGNC:18241]	Arginine methyltransferase that can catalyze the formation of both omega-N monomethylarginine (MMA) and asymmetrical dimethylarginine (aDMA), with a strong preference for the formation of aDMA. Preferentially methylates arginyl residues present in a glycine and arginine-rich domain and displays preference for monomethylated substrates. Specifically mediates the asymmetric dimethylation of histone H3 'Arg-2' to form H3R2me2a. H3R2me2a represents a specific tag for epigenetic transcriptional repression and is mutually exclusive with methylation on histone H3 'Lys-4' (H3K4me2 and H3K4me3). Acts as a transcriptional repressor of various genes such as HOXA2, THBS1 and TP53. Repression of TP53 blocks cellular senescence (By similarity). Also methylates histone H2A and H4 'Arg-3' (H2AR3me and H4R3me, respectively). Acts as a regulator of DNA base excision during DNA repair by mediating the methylation of DNA polymerase beta (POLB), leading to the stimulation of its polymerase activity by enhancing DNA binding and processivity. Methylates HMGA1. Regulates alternative splicing events. Acts as a transcriptional coactivator of a number of steroid hormone receptors including ESR1, ESR2, PGR and NR3C1. Promotes fasting-induced transcriptional activation of the gluconeogenic program through methylation of the CRTC2 transcription coactivator. May play a role in innate immunity against HIV-1 in case of infection by methylating and impairing the function of various HIV-1 proteins such as Tat, Rev and Nucleocapsid protein p7 (NC).
PRMT7	16	68344876	68391169	105	rs142212074	rs11075674	160.439	0.0853228	0.00334302	rs2307022	protein arginine methyltransferase 7 [Source:HGNC Symbol;Acc:HGNC:25557]	Arginine methyltransferase that can both catalyze the formation of omega-N monomethylarginine (MMA) and symmetrical dimethylarginine (sDMA), with a preference for the formation of MMA. Specifically mediates the symmetrical dimethylation of arginine residues in the small nuclear ribonucleoproteins Sm D1 (SNRPD1) and Sm D3 (SNRPD3); such methylation being required for the assembly and biogenesis of snRNP core particles. Specifically mediates the symmetric dimethylation of histone H4 'Arg-3' to form H4R3me2s. Plays a role in gene imprinting by being recruited by CTCFL at the H19 imprinted control region (ICR) and methylating histone H4 to form H4R3me2s, possibly leading to recruit DNA methyltransferases at these sites. May also play a role in embryonic stem cell (ESC) pluripotency. Also able to mediate the arginine methylation of histone H2A and myelin basic protein (MBP) in vitro; the relevance of such results is however unclear in vivo.
PRMT8	12	3490514	3703138	407	rs12321863	rs1544537	297.986	0.937828	0.0154001	rs146228449	protein arginine methyltransferase 8 [Source:HGNC Symbol;Acc:HGNC:5188]	Membrane-associated arginine methyltransferase that can both catalyze the formation of omega-N monomethylarginine (MMA) and asymmetrical dimethylarginine (aDMA). Able to mono- and dimethylate EWS protein; however its precise role toward EWS remains unclear as it still interacts with fully methylated EWS.
PRMT9	4	148559533	148605280	76	rs116445469	rs4835093	62.4626	0.658876	0.0186202	rs13138949	protein arginine methyltransferase 9 [Source:HGNC Symbol;Acc:HGNC:25099]	Arginine methyltransferase that can both catalyze the formation of omega-N monomethylarginine (MMA) and symmetrical dimethylarginine (sDMA). Specifically mediates the symmetrical dimethylation of SF3B2. Involved in the regulation of alternative splicing of pre-mRNA (PubMed:25737013, PubMed:25979344).
PRNCR1	8	128092118	128104840	153	rs58806304	rs10094434	140.047	0.551576	0.00564835	rs78511380	NA
PRND	20	4702499	4709108	176	rs73896119	rs2422970	207.537	0.219676	0.00773077	rs41279422	prion like protein doppel [Source:HGNC Symbol;Acc:HGNC:15748]
PRNP	20	4666796	4682234	195	rs11697146	rs6037951	202.858	0.379437	0.00773077	rs41279422	prion protein [Source:HGNC Symbol;Acc:HGNC:9449]	Its primary physiological function is unclear. May play a role in neuronal development and synaptic plasticity. May be required for neuronal myelin sheath maintenance. May promote myelin homeostasis through acting as a agonist for ADGRG6 receptor. May play a role in iron uptake and iron homeostasis. Soluble oligomers are toxic to cultured neuroblastoma cells and induce apoptosis (in vitro) (By similarity). Association with GPC1 (via its heparan sulfate chains) targets PRNP to lipid rafts. Also provides Cu(2+) or ZN(2+) for the ascorbate-mediated GPC1 deaminase degradation of its heparan sulfate side chains.
PRNT	20	4711927	4721314	196	rs76468561	rs74780420	223.928	0.257072	0.00773077	rs41279422	prion locus lncRNA, testis expressed [Source:HGNC Symbol;Acc:HGNC:18046]
PROB1	5	138727634	138730885	44	rs113408838	rs6596479	19.8392	0.962184	0.0874595	rs113618484	proline rich basic protein 1 [Source:HGNC Symbol;Acc:HGNC:41906]
PROC	2	128175995	128186822	87	rs59378658	rs7574215	99.7853	0.285222	0.00310957	rs113425272	protein C, inactivator of coagulation factors Va and VIIIa [Source:HGNC Symbol;Acc:HGNC:9451]	Protein C is a vitamin K-dependent serine protease that regulates blood coagulation by inactivating factors Va and VIIIa in the presence of calcium ions and phospholipids (PubMed:25618265). Exerts a protective effect on the endothelial cell barrier function (PubMed:25651845).
PROCA1	17	27030533	27038872	41	rs1263223	rs7215310	26.6289	0.863904	0.055228	rs79591505	protein interacting with cyclin A1 [Source:HGNC Symbol;Acc:HGNC:28600]
PROCR	20	33759739	33765165	59	rs6579218	rs56090944	109.806	0.0304423	0.000521127	rs6058192	protein C receptor [Source:HGNC Symbol;Acc:HGNC:9452]	Binds activated protein C. Enhances protein C activation by the thrombin-thrombomodulin complex; plays a role in the protein C pathway controlling blood coagulation.
PRODH	22	18900286	18924066	152	rs423263	rs2518801	185.893	0.220979	0.000969809	rs148005017	proline dehydrogenase 1 [Source:HGNC Symbol;Acc:HGNC:9453]	Converts proline to delta-1-pyrroline-5-carboxylate.
PRODH2	19	36290891	36304201	109	rs173003	rs35423326	152.826	0.0979283	0.014072	rs3925318	proline dehydrogenase 2 [Source:HGNC Symbol;Acc:HGNC:17325]	Dehydrogenase that converts trans-4-L-hydroxyproline to delta-1-pyrroline-3-hydroxy-5-carboxylate (Hyp) using ubiquinone-10 as the terminal electron acceptor. Can also use proline as a substrate but with a very much lower efficiency. Does not react with other diastereomers of Hyp: trans-4-D-hydroxyproline and cis-4-L-hydroxyproline. Ubiquininone analogs such as menadione, duroquinone and ubiquinone-1 react more efficiently than oxygen as the terminal electron acceptor during catalysis.
PROK1	1	110993787	110999976	142	rs1161	rs1281183	151.665	0.350138	0.0040829	rs144639577	prokineticin 1 [Source:HGNC Symbol;Acc:HGNC:18454]	Potently contracts gastrointestinal (GI) smooth muscle. Induces proliferation, migration and fenestration (the formation of membrane discontinuities) in capillary endothelial cells derived from endocrine glands. Has little or no effect on a variety of other endothelial and non-endothelial cell types. Induces proliferation and differentiation, but not migration, of enteric neural crest cells. Directly influences neuroblastoma progression by promoting the proliferation and migration of neuroblastoma cells. Positively regulates PTGS2 expression and prostaglandin synthesis. May play a role in placentation. May play a role in normal and pathological testis angiogenesis.
PROK2	3	71820805	71834357	158	rs62246333	rs4676845	165.484	0.370773	0.00991934	rs191680787	prokineticin 2 [Source:HGNC Symbol;Acc:HGNC:18455]	May function as an output molecule from the suprachiasmatic nucleus (SCN) that transmits behavioral circadian rhythm. May also function locally within the SCN to synchronize output. Potently contracts gastrointestinal (GI) smooth muscle.
PROKR1	2	68872953	68882708	87	rs10179623	rs12475588	86.5424	0.429023	0.00280676	rs71413152	prokineticin receptor 1 [Source:HGNC Symbol;Acc:HGNC:4524]	Receptor for prokineticin 1. Exclusively coupled to the G(q) subclass of heteromeric G proteins. Activation leads to mobilization of calcium, stimulation of phosphoinositide turnover and activation of p44/p42 mitogen-activated protein kinase. May play a role during early pregnancy.
PROKR2	20	5282685	5295015	108	rs6139672	rs2145094	157.269	0.12297	0.0117399	rs6053338	prokineticin receptor 2 [Source:HGNC Symbol;Acc:HGNC:15836]	Receptor for prokineticin 2. Exclusively coupled to the G(q) subclass of heteromeric G proteins. Activation leads to mobilization of calcium, stimulation of phosphoinositide turnover and activation of p44/p42 mitogen-activated protein kinase.
PROL1	4	71263598	71275914	98	rs72655112	rs4337792	69.5667	0.763824	0.015669	rs17148735	NA
PROM1	4	15969848	16085623	290	rs55837944	rs317900	292.193	0.433311	0.00375714	rs967909	prominin 1 [Source:HGNC Symbol;Acc:HGNC:9454]	May play a role in cell differentiation, proliferation and apoptosis (PubMed:24556617). Binds cholesterol in cholesterol-containing plasma membrane microdomains and may play a role in the organization of the apical plasma membrane in epithelial cells. During early retinal development acts as a key regulator of disk morphogenesis. Involved in regulation of MAPK and Akt signaling pathways. In neuroblastoma cells suppresses cell differentiation such as neurite outgrowth in a RET-dependent manner (PubMed:20818439).
PROM2	2	95940200	95957055	48	rs6719098	rs2059314	48.9859	0.391089	0.000922928	rs150862895	prominin 2 [Source:HGNC Symbol;Acc:HGNC:20685]
PROP1	5	177419235	177423243	117	rs6878985	rs559526232	116.621	0.438768	0.000354651	rs13359114	PROP paired-like homeobox 1 [Source:HGNC Symbol;Acc:HGNC:9455]	Possibly involved in the ontogenesis of pituitary gonadotropes, as well as somatotropes, lactotropes and caudomedial thyrotropes.
PRORSD1P	2	55509454	55511607	98	rs35302335	rs112649229	84.8317	0.578507	0.0105812	rs17347634	NA
PROS1	3	93591880	93692934	59	rs9713906	rs12629037	43.0847	0.772434	0.011512	rs62266138	protein S [Source:HGNC Symbol;Acc:HGNC:9456]	Anticoagulant plasma protein; it is a cofactor to activated protein C in the degradation of coagulation factors Va and VIIIa. It helps to prevent coagulation and stimulating fibrinolysis.
PROSC	8	37620100	37637286	75	rs150605400	rs117122934	85.4411	0.269908	0.012133	rs75052278	NA
PROSER1	13	39584001	39612213	81	rs17058837	rs117753970	57.0379	0.804932	0.0209498	rs61945763	proline and serine rich 1 [Source:HGNC Symbol;Acc:HGNC:20291]
PROSER2	10	11865396	11914276	233	rs7101167	rs11257428	234.932	0.422515	0.00463989	rs117405610	proline and serine rich 2 [Source:HGNC Symbol;Acc:HGNC:23728]
PROSER2-AS1	10	11891606	11936709	217	rs144346708	rs4750145	204.891	0.516348	0.00688146	rs7069533	PROSER2 antisense RNA 1 [Source:HGNC Symbol;Acc:HGNC:27343]	NA
PROX1	1	214161277	214214847	118	rs12073594	rs78648358	129.697	0.306112	0.0222587	rs919655	prospero homeobox 1 [Source:HGNC Symbol;Acc:HGNC:9459]	Transcription factor involved in developmental processes such as cell fate determination, gene transcriptional regulation and progenitor cell regulation in a number of organs. Plays a critical role in embryonic development and functions as a key regulatory protein in neurogenesis and the development of the heart, eye lens, liver, pancreas and the lymphatic system. Involved in the regulation of the circadian rhythm. Represses: transcription of the retinoid-related orphan receptor RORG, transcriptional activator activity of RORA and RORG and the expression of RORA/G-target genes including core clock components: ARNTL/BMAL1, NPAS2 and CRY1 and metabolic genes: AVPR1A and ELOVL3.
PROX2	14	75319735	75330537	50	rs2270429	rs10454687	67.2513	0.174948	0.0117465	rs10220695	prospero homeobox 2 [Source:HGNC Symbol;Acc:HGNC:26715]	Transcription regulator. Does not seem to be essential for embryonic development and postnatal survival.
PROZ	13	113812967	113826698	102	rs1475931	rs56129102	76.3756	0.812723	0.0192596	rs116942869	protein Z, vitamin K dependent plasma glycoprotein [Source:HGNC Symbol;Acc:HGNC:9460]	Appears to assist hemostasis by binding thrombin and promoting its association with phospholipid vesicles. Inhibits activity of the coagulation protease factor Xa in the presence of SERPINA10, calcium and phospholipids.
PRPF18	10	13628938	13672868	154	rs7090354	rs10737078	254.048	0.0615553	0.000635122	rs56272852	pre-mRNA processing factor 18 [Source:HGNC Symbol;Acc:HGNC:17351]	Participates in the second step of pre-mRNA splicing.
PRPF19	11	60658019	60674061	100	rs533736	rs509581	47.452	0.967953	0.0463936	rs76228369	pre-mRNA processing factor 19 [Source:HGNC Symbol;Acc:HGNC:17896]	Ubiquitin-protein ligase which is a core component of several complexes mainly involved pre-mRNA splicing and DNA repair. Core component of the PRP19C/Prp19 complex/NTC/Nineteen complex which is part of the spliceosome and participates in its assembly, its remodeling and is required for its activity. During assembly of the spliceosome, mediates 'Lys-63'-linked polyubiquitination of the U4 spliceosomal protein PRPF3. Ubiquitination of PRPF3 allows its recognition by the U5 component PRPF8 and stabilizes the U4/U5/U6 tri-snRNP spliceosomal complex (PubMed:20595234). Recruited to RNA polymerase II C-terminal domain (CTD) and the pre-mRNA, it may also couple the transcriptional and spliceosomal machineries (PubMed:21536736). The XAB2 complex, which contains PRPF19, is also involved in pre-mRNA splicing, transcription and transcription-coupled repair (PubMed:17981804). Beside its role in pre-mRNA splicing PRPF19, as part of the PRP19-CDC5L complex, plays a role in the DNA damage response/DDR. It is recruited to the sites of DNA damage by the RPA complex where PRPF19 directly ubiquitinates RPA1 and RPA2. 'Lys-63'-linked polyubiquitination of the RPA complex allows the recruitment of the ATR-ATRIP complex and the activation of ATR, a master regulator of the DNA damage response (PubMed:24332808). May also play a role in DNA double-strand break (DSB) repair by recruiting the repair factor SETMAR to altered DNA (PubMed:18263876). As part of the PSO4 complex may also be involved in the DNA interstrand cross-links/ICLs repair process (PubMed:16223718). In addition, may also mediate 'Lys-48'-linked polyubiquitination of substrates and play a role in proteasomal degradation (PubMed:11435423). May play a role in the biogenesis of lipid droplets (By similarity). May play a role in neural differentiation possibly through its function as part of the spliceosome.
PRPF3	1	150293927	150325704	56	rs139708128	rs1260378	95.4622	0.0420281	0.0066269	rs12044791	pre-mRNA processing factor 3 [Source:HGNC Symbol;Acc:HGNC:17348]	Participates in pre-mRNA splicing. Part of the U4/U5/U6 tri-snRNP complex, one of the building blocks of the spliceosome.
PRPF31	19	54618789	54635150	168	rs66804213	rs40167	218.675	0.134193	0.002545	rs113346399	pre-mRNA processing factor 31 [Source:HGNC Symbol;Acc:HGNC:15446]	NA
PRPF38A	1	52870218	52883992	44	rs41312652	rs72903641	24.4117	0.945972	0.0466038	rs116040156	pre-mRNA processing factor 38A [Source:HGNC Symbol;Acc:HGNC:25930]	May be required for pre-mRNA splicing.
PRPF38B	1	109234931	109244422	80	rs72980706	rs1277028	57.6103	0.839996	0.0245421	rs116354388	pre-mRNA processing factor 38B [Source:HGNC Symbol;Acc:HGNC:25512]	May be required for pre-mRNA splicing.
PRPF39	14	45553301	45584804	55	rs73350005	rs140267061	41.3919	0.766711	0.0271034	rs76211390	pre-mRNA processing factor 39 [Source:HGNC Symbol;Acc:HGNC:20314]	Involved in pre-mRNA splicing.
PRPF4	9	116037913	116055185	87	rs10739390	rs11791027	175.839	0.0164355	0.00147226	rs7864452	pre-mRNA processing factor 4 [Source:HGNC Symbol;Acc:HGNC:17349]	Participates in pre-mRNA splicing. Part of the U4/U5/U6 tri-snRNP complex, one of the building blocks of the spliceosome.
PRPF40A	2	153508106	153573975	120	rs72869596	rs6710313	56.7902	0.98858	0.059906	rs72858748	pre-mRNA processing factor 40 homolog A [Source:HGNC Symbol;Acc:HGNC:16463]	Binds to WASL/N-WASP and suppresses its translocation from the nucleus to the cytoplasm, thereby inhibiting its cytoplasmic function (By similarity). Plays a role in the regulation of cell morphology and cytoskeletal organization. Required in the control of cell shape and migration. May play a role in cytokinesis. May be involved in pre-mRNA splicing.
PRPF40B	12	50017196	50038452	39	rs7131915	rs11169109	42.5306	0.314977	0.0143741	rs34574061	pre-mRNA processing factor 40 homolog B [Source:HGNC Symbol;Acc:HGNC:25031]	May be involved in pre-mRNA splicing.
PRPF4B	6	4021568	4065217	149	rs11242893	rs634970	77.5218	0.973133	0.0318839	rs147124166	pre-mRNA processing factor 4B [Source:HGNC Symbol;Acc:HGNC:17346]	Has a role in pre-mRNA splicing. Phosphorylates SF2/ASF.
PRPF6	20	62612430	62664453	139	rs75130625	rs6011287	178.086	0.165573	0.0135805	rs61744085	pre-mRNA processing factor 6 [Source:HGNC Symbol;Acc:HGNC:15860]	Involved in pre-mRNA splicing as component of the U4/U6-U5 tri-snRNP complex, one of the building blocks of the spliceosome. Enhances dihydrotestosterone-induced transactivation activity of AR, as well as dexamethasone-induced transactivation activity of NR3C1, but does not affect estrogen-induced transactivation.
PRPF8	17	1553922	1588176	170	rs12450088	rs8065919	162.465	0.516014	0.00714748	rs62090014	pre-mRNA processing factor 8 [Source:HGNC Symbol;Acc:HGNC:17340]	Functions as a scaffold that mediates the ordered assembly of spliceosomal proteins and snRNAs. Required for the assembly of the U4/U6-U5 tri-snRNP complex. Functions as scaffold that positions spliceosomal U2, U5 and U6 snRNAs at splice sites on pre-mRNA substrates, so that splicing can occur. Interacts with both the 5' and the 3' splice site.
PRPH	12	49688908	49692481	103	rs113649300	rs76627833	153.711	0.106931	0.00211857	rs2335451	peripherin [Source:HGNC Symbol;Acc:HGNC:9461]	Class-III neuronal intermediate filament protein.
PRPH2	6	42664332	42690358	85	rs149747900	rs58910274	60.8627	0.783795	0.00468279	rs142072095	peripherin 2 [Source:HGNC Symbol;Acc:HGNC:9942]	May function as an adhesion molecule involved in stabilization and compaction of outer segment disks or in the maintenance of the curvature of the rim. It is essential for disk morphogenesis.
PRPS1L1	7	18066399	18067486	107	rs6966083	rs10224318	99.6319	0.516649	0.00311531	rs6962130	phosphoribosyl pyrophosphate synthetase 1-like 1 [Source:HGNC Symbol;Acc:HGNC:9463]	Catalyzes the synthesis of phosphoribosylpyrophosphate (PRPP) that is essential for nucleotide synthesis.
PRPSAP1	17	74306867	74350230	155	rs9907921	rs66597649	238.326	0.0508241	0.000684371	rs1713399	phosphoribosyl pyrophosphate synthetase associated protein 1 [Source:HGNC Symbol;Acc:HGNC:9466]	Seems to play a negative regulatory role in 5-phosphoribose 1-diphosphate synthesis.
PRPSAP2	17	18759611	18834599	99	rs2532476	rs62076201	70.168	0.826213	0.036605	rs4924950	phosphoribosyl pyrophosphate synthetase associated protein 2 [Source:HGNC Symbol;Acc:HGNC:9467]	Seems to play a negative regulatory role in 5-phosphoribose 1-diphosphate synthesis.
PRR11	17	57232859	57284070	61	rs11541295	rs117467343	45.4858	0.752878	0.0616481	rs111920234	proline rich 11 [Source:HGNC Symbol;Acc:HGNC:25619]	Plays a critical role in cell cycle progression.
PRR12	19	50094911	50129696	92	rs112212888	rs3745469	144.62	0.0666464	0.00387113	rs145146040	proline rich 12 [Source:HGNC Symbol;Acc:HGNC:29217]
PRR13	12	53835432	53840427	48	rs118140185	rs117247527	30.6557	0.831679	0.0191375	rs7313459	proline rich 13 [Source:HGNC Symbol;Acc:HGNC:24528]	Negatively regulates TSP1 expression at the level of transcription. This down-regulation was shown to reduce taxane-induced apoptosis.
PRR14	16	30662240	30667734	32	rs8063005	rs149949703	41.0086	0.182668	0.0291603	rs74776661	proline rich 14 [Source:HGNC Symbol;Acc:HGNC:28458]
PRR14L	22	32077333	32146120	95	rs12627933	rs144743439	70.0304	0.743619	0.00446175	rs141627283	proline rich 14 like [Source:HGNC Symbol;Acc:HGNC:28738]
PRR15	7	29603426	29606911	125	rs11536448	rs1016392	129.793	0.37996	0.0020804	rs1420120	proline rich 15 [Source:HGNC Symbol;Acc:HGNC:22310]	May have a role in proliferation and/or differentiation.
PRR15L	17	46029333	46035243	84	rs72833491	rs112491235	154.078	0.0428671	0.00110018	rs8071778	proline rich 15 like [Source:HGNC Symbol;Acc:HGNC:28149]
PRR16	5	119800018	120022964	268	rs149106738	rs73265956	164.258	0.94432	0.00350735	rs186050719	proline rich 16 [Source:HGNC Symbol;Acc:HGNC:29654]	Regulator of cell size that promotes cell size increase independently of mTOR and Hippo signaling pathways. Acts by stimulating the translation of specific mRNAs, including those encoding proteins affecting mitochondrial functions. Increases mitochondrial mass and respiration.
PRR18	6	166719167	166721871	145	rs80202562	rs9348123	145.208	0.432968	0.0112589	rs9459647	proline rich 18 [Source:HGNC Symbol;Acc:HGNC:28574]
PRR19	19	42806283	42814973	35	rs4141062	rs13346991	35.539	0.368911	0.0439532	rs140155503	proline rich 19 [Source:HGNC Symbol;Acc:HGNC:33728]
PRR20A	13	57715051	57718073	42	rs1360487	rs9537650	48.1419	0.292152	0.0127782	rs9597501	proline rich 20A [Source:HGNC Symbol;Acc:HGNC:24754]
PRR20A_dup_1	13	57721621	57724643	40	rs9563461	rs117473438	44.7664	0.314544	0.0312043	rs11842443	NA
PRR20A_dup_2	13	57728194	57731216	40	rs9569605	rs1331759	45.1171	0.308981	0.0312043	rs11842443	NA
PRR20A_dup_3	13	57734765	57737787	38	rs61961142	rs138566898	43.132	0.305314	0.0312043	rs11842443	NA
PRR20A_dup_4	13	57741330	57744352	38	rs1831536	rs9563481	39.8337	0.37556	0.0312043	rs11842443	NA
PRR20B	13	57715051	57718073	42	rs1360487	rs9537650	48.1419	0.292152	0.0127782	rs9597501	proline rich 20B [Source:HGNC Symbol;Acc:HGNC:37220]
PRR20B_dup_1	13	57721621	57724643	40	rs9563461	rs117473438	44.7664	0.314544	0.0312043	rs11842443	NA
PRR20B_dup_2	13	57728194	57731216	40	rs9569605	rs1331759	45.1171	0.308981	0.0312043	rs11842443	NA
PRR20B_dup_3	13	57734765	57737787	38	rs61961142	rs138566898	43.132	0.305314	0.0312043	rs11842443	NA
PRR20B_dup_4	13	57741330	57744352	38	rs1831536	rs9563481	39.8337	0.37556	0.0312043	rs11842443	NA
PRR20C	13	57715051	57718073	42	rs1360487	rs9537650	48.1419	0.292152	0.0127782	rs9597501	proline rich 20C [Source:HGNC Symbol;Acc:HGNC:37221]
PRR20C_dup_1	13	57721621	57724643	40	rs9563461	rs117473438	44.7664	0.314544	0.0312043	rs11842443	NA
PRR20C_dup_2	13	57728194	57731216	40	rs9569605	rs1331759	45.1171	0.308981	0.0312043	rs11842443	NA
PRR20C_dup_3	13	57734765	57737787	38	rs61961142	rs138566898	43.132	0.305314	0.0312043	rs11842443	NA
PRR20C_dup_4	13	57741330	57744352	38	rs1831536	rs9563481	39.8337	0.37556	0.0312043	rs11842443	NA
PRR20D	13	57715051	57718073	42	rs1360487	rs9537650	48.1419	0.292152	0.0127782	rs9597501	proline rich 20D [Source:HGNC Symbol;Acc:HGNC:37222]
PRR20D_dup_1	13	57721621	57724643	40	rs9563461	rs117473438	44.7664	0.314544	0.0312043	rs11842443	NA
PRR20D_dup_2	13	57728194	57731216	40	rs9569605	rs1331759	45.1171	0.308981	0.0312043	rs11842443	NA
PRR20D_dup_3	13	57734765	57737787	38	rs61961142	rs138566898	43.132	0.305314	0.0312043	rs11842443	NA
PRR20D_dup_4	13	57741330	57744352	38	rs1831536	rs9563481	39.8337	0.37556	0.0312043	rs11842443	NA
PRR20E	13	57715051	57718073	42	rs1360487	rs9537650	48.1419	0.292152	0.0127782	rs9597501	proline rich 20E [Source:HGNC Symbol;Acc:HGNC:37223]
PRR20E_dup_1	13	57721621	57724643	40	rs9563461	rs117473438	44.7664	0.314544	0.0312043	rs11842443	NA
PRR20E_dup_2	13	57728194	57731216	40	rs9569605	rs1331759	45.1171	0.308981	0.0312043	rs11842443	NA
PRR20E_dup_3	13	57734765	57737787	38	rs61961142	rs138566898	43.132	0.305314	0.0312043	rs11842443	NA
PRR20E_dup_4	13	57741330	57744352	38	rs1831536	rs9563481	39.8337	0.37556	0.0312043	rs11842443	NA
PRR21	2	240981229	240982399	99	rs4149549	rs2369061	72.809	0.798714	0.0141543	rs115970928	NA
PRR22	19	5782970	5784776	147	rs2485258	rs17271883	140.807	0.50381	0.00752769	rs148504237	proline rich 22 [Source:HGNC Symbol;Acc:HGNC:28354]
PRR23A	3	138722803	138725110	54	rs60515064	rs657532	31.2592	0.85945	0.0312849	rs79022379	proline rich 23A [Source:HGNC Symbol;Acc:HGNC:37172]
PRR23B	3	138737872	138739768	54	rs79012258	rs649133	33.7068	0.823013	0.0312849	rs79022379	proline rich 23B [Source:HGNC Symbol;Acc:HGNC:33764]
PRR23C	3	138760943	138763734	45	rs1877230	rs625752	32.8712	0.75682	0.0367389	rs79107760	proline rich 23C [Source:HGNC Symbol;Acc:HGNC:37173]
PRR24	19	47777658	47778980	98	rs62135089	rs144063626	101.265	0.386041	0.00262391	rs77531908	NA
PRR25	16	855442	863861	243	rs67919983	rs117141944	454.224	0.0142533	0.000630811	rs12103288	proline rich 25 [Source:HGNC Symbol;Acc:HGNC:37230]
PRR26	10	695887	711109	104	rs74115071	rs565193	114.632	0.309498	0.00238571	rs11253278	proline rich 26 [Source:HGNC Symbol;Acc:HGNC:30724]	NA
PRR27	4	71019903	71032326	126	rs777413	rs1610519	130.512	0.381302	0.00669247	rs11734815	proline rich 27 [Source:HGNC Symbol;Acc:HGNC:33193]	NA
PRR29	17	62075710	62081644	87	rs34684062	rs196929	86.2092	0.446044	0.00712346	rs78114250	proline rich 29 [Source:HGNC Symbol;Acc:HGNC:25673]
PRR3	6	30524485	30532473	45	rs9262070	rs115514325	50.5148	0.292609	0.00323662	rs143654430	proline rich 3 [Source:HGNC Symbol;Acc:HGNC:21149]	NA
PRR30	2	27359714	27362332	71	rs192615638	rs1659681	63.7496	0.539166	0.00986623	rs35784342	proline rich 30 [Source:HGNC Symbol;Acc:HGNC:28677]
PRR34	22	46446338	46450024	139	rs28502139	rs112645636	168.963	0.204564	0.000119572	rs11704221	proline rich 34 [Source:HGNC Symbol;Acc:HGNC:25606]
PRR35	16	610421	615529	126	rs182535739	rs11643412	129.375	0.396052	0.00113907	rs116946193	proline rich 35 [Source:HGNC Symbol;Acc:HGNC:14139]
PRR4	12	10998447	11002075	60	rs113482090	rs10845233	49.6901	0.612091	0.062788	rs113482090	proline rich 4 [Source:HGNC Symbol;Acc:HGNC:18020]	NA
PRR5	22	45064426	45133561	379	rs73430430	rs5766013	442.425	0.193914	0.00175895	rs117593922	proline rich 5 [Source:HGNC Symbol;Acc:HGNC:31682]	Subunit of mTORC2, which regulates cell growth and survival in response to hormonal signals. mTORC2 is activated by growth factors, but, in contrast to mTORC1, seems to be nutrient-insensitive. mTORC2 seems to function upstream of Rho GTPases to regulate the actin cytoskeleton, probably by activating one or more Rho-type guanine nucleotide exchange factors. mTORC2 promotes the serum-induced formation of stress-fibers or F-actin. mTORC2 plays a critical role in AKT1 'Ser-473' phosphorylation, which may facilitate the phosphorylation of the activation loop of AKT1 on 'Thr-308' by PDK1 which is a prerequisite for full activation. mTORC2 regulates the phosphorylation of SGK1 at 'Ser-422'. mTORC2 also modulates the phosphorylation of PRKCA on 'Ser-657'. PRR5 plays an important role in regulation of PDGFRB expression and in modulation of platelet-derived growth factor signaling. May act as a tumor suppressor in breast cancer.
PRR5-ARHGAP8	22	45098381	45258664	616	rs9626227	rs62232243	721.805	0.166446	0.00164277	rs62232216	PRR5-ARHGAP8 readthrough [Source:HGNC Symbol;Acc:HGNC:34512]	NA
PRR5L	11	36317724	36486754	298	rs11606476	rs113301831	367.908	0.146952	0.00287603	rs7115646	proline rich 5 like [Source:HGNC Symbol;Acc:HGNC:25878]	Associates with the mTORC2 complex that regulates cellular processes including survival and organization of the cytoskeleton (PubMed:17461779). Regulates the activity of the mTORC2 complex in a substrate-specific manner preventing for instance the specific phosphorylation of PKCs and thereby controlling cell migration (PubMed:22609986). Plays a role in the stimulation of ZFP36-mediated mRNA decay of several ZFP36-associated mRNAs, such as TNF-alpha and GM-CSF, in response to stress (PubMed:21964062). Required for ZFP36 localization to cytoplasmic stress granule (SG) and P-body (PB) in response to stress (PubMed:21964062).
PRR7	5	176873795	176883287	79	rs7447593	rs55939384	62.1133	0.745148	0.0217266	rs2287694	proline rich 7, synaptic [Source:HGNC Symbol;Acc:HGNC:28130]
PRR7-AS1	5	176864889	176874945	72	rs5030873	rs234376	54.4543	0.773832	0.0217266	rs2287694	PRR7 antisense RNA 1 [Source:HGNC Symbol;Acc:HGNC:27961]	NA
PRR9	1	153190059	153191793	83	rs9970592	rs12408942	95.9568	0.269942	0.000549522	rs12067521	proline rich 9 [Source:HGNC Symbol;Acc:HGNC:32057]
PRRC1	5	126853300	126890780	94	rs73331215	rs17685437	63.5172	0.807215	0.0166893	rs115896519	proline rich coiled-coil 1 [Source:HGNC Symbol;Acc:HGNC:28164]
PRRC2A	6	31588449	31605554	143	rs915654	rs10573	253.528	0.0166038	0.000422461	rs2857600	proline rich coiled-coil 2A [Source:HGNC Symbol;Acc:HGNC:13918]	NA
PRRC2B	9	134305476	134375575	119	rs113812439	rs113604594	160.772	0.145801	0.00585541	rs140505166	proline rich coiled-coil 2B [Source:HGNC Symbol;Acc:HGNC:28121]
PRRC2C	1	171454665	171562650	139	rs151110940	rs16864720	241.6	0.0273599	0.000214995	rs55906853	proline rich coiled-coil 2C [Source:HGNC Symbol;Acc:HGNC:24903]
PRRG2	19	50084586	50094265	80	rs117411536	rs113751054	104.233	0.164851	0.00387113	rs145146040	proline rich and Gla domain 2 [Source:HGNC Symbol;Acc:HGNC:9470]
PRRG4	11	32851480	32879669	81	rs11031978	rs78425372	52.1505	0.856367	0.0105148	rs72901240	proline rich and Gla domain 4 [Source:HGNC Symbol;Acc:HGNC:30799]
PRRT1	6	32116139	32119720	106	rs17421624	rs3134939	168.214	0.060098	0.00250474	rs3132934	proline rich transmembrane protein 1 [Source:HGNC Symbol;Acc:HGNC:13943]	NA
PRRT2	16	29823408	29827202	38	rs11648675	rs747973	39.5698	0.386468	0.0327542	rs889695	proline rich transmembrane protein 2 [Source:HGNC Symbol;Acc:HGNC:30500]
PRRT3	3	9987225	9994078	95	rs1687739	rs9867091	129.242	0.104867	0.00374423	rs6765389	proline rich transmembrane protein 3 [Source:HGNC Symbol;Acc:HGNC:26591]
PRRT3-AS1	3	9989087	9996471	95	rs33970214	rs17050705	129.259	0.105998	0.00374423	rs6765389	PRRT3 antisense RNA 1 [Source:HGNC Symbol;Acc:HGNC:41151]	NA
PRRT4	7	127990378	128001739	121	rs13308439	rs72624924	112.304	0.527036	0.0163089	rs12706849	proline rich transmembrane protein 4 [Source:HGNC Symbol;Acc:HGNC:37280]
PRRX1	1	170633312	170708541	111	rs645211	rs10919469	119.162	0.34486	0.0111737	rs489090	paired related homeobox 1 [Source:HGNC Symbol;Acc:HGNC:9142]	Acts as a transcriptional regulator of muscle creatine kinase (MCK) and so has a role in the establishment of diverse mesodermal muscle types. The protein binds to an A/T-rich element in the muscle creatine enhancer.
PRRX2	9	132427919	132484951	227	rs41278708	rs7020670	166.579	0.873796	0.0148591	rs67053816	paired related homeobox 2 [Source:HGNC Symbol;Acc:HGNC:21338]	May play a role in the scarless healing of cutaneous wounds during the first two trimesters of development.
PRSS1	7	142457318	142460927	71	rs4725594	rs17267	69.4603	0.420074	0.0018147	rs34533100	serine protease 1 [Source:HGNC Symbol;Acc:HGNC:9475]	NA
PRSS12	4	119201192	119273922	104	rs71608355	rs35331814	66.3148	0.850451	0.00077711	rs788668	serine protease 12 [Source:HGNC Symbol;Acc:HGNC:9477]	Plays a role in neuronal plasticity and the proteolytic action may subserve structural reorganizations associated with learning and memory operations.
PRSS16	6	27215501	27224399	105	rs12207614	rs16897467	133.003	0.197979	0.00684946	rs67457459	serine protease 16 [Source:HGNC Symbol;Acc:HGNC:9480]	Protease that may play a role in T-cell development.
PRSS2	7	142479907	142481378	70	rs78368644	rs2009642	55.4713	0.672079	0.0018147	rs34533100	serine protease 2 [Source:HGNC Symbol;Acc:HGNC:9483]	NA
PRSS21	16	2867163	2871723	100	rs2301802	rs73479145	146.982	0.0837675	0.00307607	rs4786339	serine protease 21 [Source:HGNC Symbol;Acc:HGNC:9485]	NA
PRSS22	16	2902727	2908171	113	rs76875968	rs7189332	193.914	0.0381764	0.0025845	rs7189332	serine protease 22 [Source:HGNC Symbol;Acc:HGNC:14368]	Preferentially cleaves the synthetic substrate H-D-Leu-Thr-Arg-pNA compared to tosyl-Gly-Pro-Arg-pNA.
PRSS23	11	86511490	86522273	97	rs4944625	rs73512434	153.529	0.0796904	0.00172456	rs17159941	serine protease 23 [Source:HGNC Symbol;Acc:HGNC:14370]
PRSS27	16	2762422	2770552	76	rs7191657	rs35899615	67.1443	0.581539	0.027447	rs72768767	serine protease 27 [Source:HGNC Symbol;Acc:HGNC:15475]
PRSS3	9	33750463	33799229	88	rs860614	rs62555908	82.2381	0.495694	0.0307194	rs140975896	serine protease 3 [Source:HGNC Symbol;Acc:HGNC:9486]	Digestive protease specialized for the degradation of trypsin inhibitors. In the ileum, may be involved in defensin processing, including DEFA5.
PRSS30P	16	2889573	2892752	104	rs72768774	rs8044101	181.101	0.0333686	0.00307607	rs4786339	NA
PRSS33	16	2833953	2836708	81	rs2023894	rs4439767	87.1572	0.320546	0.00380796	rs72768777	serine protease 33 [Source:HGNC Symbol;Acc:HGNC:30405]	Serine protease that has amidolytic activity, cleaving its substrates before Arg residues.
PRSS35	6	84222193	84235421	71	rs12195417	rs9294278	71.6571	0.394594	0.0201873	rs11755225	serine protease 35 [Source:HGNC Symbol;Acc:HGNC:21387]
PRSS36	16	31150246	31161415	48	rs17886790	rs4889538	53.8736	0.296739	0.00413582	rs143140068	serine protease 36 [Source:HGNC Symbol;Acc:HGNC:26906]	Serine protease. Hydrolyzes the peptides N-t-Boc-Gln-Ala-Arg-AMC and N-t-Boc-Gln-Gly-Arg-AMC and, to a lesser extent, N-t-Boc-Ala-Phe-Lys-AMC and N-t-Boc-Val-Leu-Lys-AMC. Has a preference for substrates with an Arg instead of a Lys residue in position P1.
PRSS37	7	141536077	141541221	39	rs11773137	rs10808016	35.9427	0.532258	0.0210664	rs6969430	serine protease 37 [Source:HGNC Symbol;Acc:HGNC:29211]
PRSS38	1	228003417	228034171	127	rs76573686	rs883583	222.685	0.0241526	0.000267764	rs143143257	serine protease 38 [Source:HGNC Symbol;Acc:HGNC:29625]
PRSS3P2	7	142478756	142482399	73	rs17213	rs73170628	55.9839	0.713276	0.0018147	rs34533100	NA
PRSS41	16	2848485	2855133	93	rs2051828	rs138337621	125.554	0.136384	0.00380796	rs72768777	serine protease 41 [Source:HGNC Symbol;Acc:HGNC:30715]
PRSS42	3	46871893	46875585	73	rs4683306	rs11926707	114.016	0.0858594	0.00274683	rs139409346	serine protease 42 [Source:HGNC Symbol;Acc:HGNC:30716]
PRSS45	3	46783580	46786245	75	rs75589899	rs148742710	73.2325	0.431779	0.0218354	rs57268847	serine protease 45 [Source:HGNC Symbol;Acc:HGNC:30717]
PRSS46	3	46761072	46777921	92	rs3747519	rs4683306	85.3251	0.487831	0.0218354	rs57268847	NA
PRSS48	4	152198324	152212605	74	rs7688786	rs111772461	82.6458	0.296446	0.00582698	rs7678496	serine protease 48 [Source:HGNC Symbol;Acc:HGNC:24635]
PRSS50	3	46753605	46759373	99	rs6804118	rs7637722	92.6543	0.481653	0.0218354	rs57268847	serine protease 50 [Source:HGNC Symbol;Acc:HGNC:17910]	NA
PRSS53	16	31094744	31100130	33	rs12445650	rs117436045	31.289	0.483591	0.028624	rs190492285	serine protease 53 [Source:HGNC Symbol;Acc:HGNC:34407]	In vitro can degrade the fibrinogen alpha chain of as well as pro-urokinase-type plasminogen activator.
PRSS54	16	58313900	58328951	105	rs2550328	rs62040444	107.844	0.387151	0.00241072	rs28622510	serine protease 54 [Source:HGNC Symbol;Acc:HGNC:26336]
PRSS55	8	10383055	10411676	204	rs11774870	rs11786322	357.316	0.0347835	0.00017888	rs13259457	serine protease 55 [Source:HGNC Symbol;Acc:HGNC:30824]	Probable serine protease.
PRSS56	2	233385172	233390425	152	rs57902510	rs12617363	65.7815	0.995774	0.0811222	rs2741290	serine protease 56 [Source:HGNC Symbol;Acc:HGNC:39433]	Serine protease required during eye development.
PRSS57	19	685545	695461	280	rs8112348	rs10413116	399.824	0.0561177	0.00149953	rs147237885	serine protease 57 [Source:HGNC Symbol;Acc:HGNC:31397]	Serine protease that cleaves preferentially after Arg residues (PubMed:22474388, PubMed:23904161, PubMed:25156428). Can also cleave after citrulline (deimidated arginine) and methylarginine residues (PubMed:25156428).
PRSS58	7	141951957	141957878	68	rs10952519	rs62476788	67.5829	0.437387	0.00245296	rs185577559	serine protease 58 [Source:HGNC Symbol;Acc:HGNC:39125]
PRSS8	16	31142753	31147151	48	rs750952	rs2735393	50.6641	0.357872	0.00413582	rs143140068	serine protease 8 [Source:HGNC Symbol;Acc:HGNC:9491]	Possesses a trypsin-like cleavage specificity with a preference for poly-basic substrates. Stimulates epithelial sodium channel (ENaC) activity through activating cleavage of the gamma subunits (SCNN1G).
PRTFDC1	10	25137535	25241573	174	rs74814814	rs11014341	174.499	0.437305	0.00194042	rs12246876	phosphoribosyl transferase domain containing 1 [Source:HGNC Symbol;Acc:HGNC:23333]	Has low, barely detectable phosphoribosyltransferase activity (in vitro). Binds GMP, IMP and alpha-D-5-phosphoribosyl 1-pyrophosphate (PRPP). Is not expected to contribute to purine metabolism or GMP salvage.
PRTG	15	55903738	56035177	228	rs7164208	rs28429803	348.591	0.0611315	0.00296131	rs8031806	protogenin [Source:HGNC Symbol;Acc:HGNC:26373]	May play a role in anteroposterior axis elongation.
PRTN3	19	840984	848175	233	rs117215872	rs111607343	187.591	0.752355	0.0136524	rs59181776	proteinase 3 [Source:HGNC Symbol;Acc:HGNC:9495]	Polymorphonuclear leukocyte serine protease that degrades elastin, fibronectin, laminin, vitronectin, and collagen types I, III, and IV (in vitro) and causes emphysema when administered by tracheal insufflation to hamsters.
PRUNE	1	150980972	151008189	105	rs2272214	rs142849800	129.228	0.211409	0.00906821	rs74125014	NA
PRUNE2	9	79226291	79521003	414	rs11144953	rs7027830	408.85	0.471923	0.00400833	rs4631539	prune homolog 2 [Source:HGNC Symbol;Acc:HGNC:25209]	May play an important role in regulating differentiation, survival and aggressiveness of the tumor cells.
PRX	19	40899670	40919271	111	rs12609706	rs2613843	89.2473	0.674294	0.0274761	rs76141149	periaxin [Source:HGNC Symbol;Acc:HGNC:13797]	Scaffolding protein that functions as part of a dystroglycan complex in Schwann cells, and as part of EZR and AHNAK-containing complexes in eye lens fiber cells. Required for the maintenance of the peripheral myelin sheath that is essential for normal transmission of nerve impulses and normal perception of sensory stimuli. Required for normal transport of MBP mRNA from the perinuclear to the paranodal regions. Required for normal remyelination after nerve injury. Required for normal elongation of Schwann cells and normal length of the internodes between the nodes of Ranvier. The demyelinated nodes of Ranvier permit saltatory transmission of nerve impulses; shorter internodes cause slower transmission of nerve impulses. Required for the formation of appositions between the abaxonal surface of the myelin sheath and the Schwann cell plasma membrane; the Schwann cell cytoplasm is restricted to regions between these appositions. Required for the formation of Cajal bands and of Schmidt-Lanterman incisures that correspond to short, cytoplasm-filled regions on myelinated nerves. Recruits DRP2 to the Schwann cell plasma membrane. Required for normal protein composition of the eye lens fiber cell plasma membrane and normal eye lens fiber cell morphology.
PSAP	10	73576054	73611082	143	rs12360100	rs7913256	144.719	0.412127	0.0114547	rs9415042	prosaposin [Source:HGNC Symbol;Acc:HGNC:9498]	Saposin-A and saposin-C stimulate the hydrolysis of glucosylceramide by beta-glucosylceramidase (EC 3.2.1.45) and galactosylceramide by beta-galactosylceramidase (EC 3.2.1.46). Saposin-C apparently acts by combining with the enzyme and acidic lipid to form an activated complex, rather than by solubilizing the substrate.|Saposin-B stimulates the hydrolysis of galacto-cerebroside sulfate by arylsulfatase A (EC 3.1.6.8), GM1 gangliosides by beta-galactosidase (EC 3.2.1.23) and globotriaosylceramide by alpha-galactosidase A (EC 3.2.1.22). Saposin-B forms a solubilizing complex with the substrates of the sphingolipid hydrolases.|Saposin-D is a specific sphingomyelin phosphodiesterase activator (EC 3.1.4.12).|Prosaposin: Behaves as a myelinotrophic and neurotrophic factor, these effects are mediated by its G-protein-coupled receptors, GPR37 and GPR37L1, undergoing ligand-mediated internalization followed by ERK phosphorylation signaling.|Saposins are specific low-molecular mass non-enzymic proteins, they participate in the lysosomal degradation of sphingolipids, which takes place by the sequential action of specific hydrolases.
PSAPL1	4	7432020	7436700	360	rs62280085	rs73212562	357.556	0.456534	0.00451504	rs11731607	prosaposin like 1 (gene/pseudogene) [Source:HGNC Symbol;Acc:HGNC:33131]	May activate the lysosomal degradation of sphingolipids.
PSAT1	9	80911990	80945009	125	rs1929402	rs7030194	131.699	0.366837	0.000468692	rs80226252	phosphoserine aminotransferase 1 [Source:HGNC Symbol;Acc:HGNC:19129]	Catalyzes the reversible conversion of 3-phosphohydroxypyruvate to phosphoserine and of 3-hydroxy-2-oxo-4-phosphonooxybutanoate to phosphohydroxythreonine.
PSCA	8	143751725	143764145	74	rs79905110	rs2717600	43.4923	0.907945	0.0262703	rs182915962	prostate stem cell antigen [Source:HGNC Symbol;Acc:HGNC:9500]	May be involved in the regulation of cell proliferation. Has a cell-proliferation inhibition activity in vitro.|May act as a modulator of nicotinic acetylcholine receptors (nAChRs) activity. In vitro inhibits nicotine-induced signaling probably implicating alpha-3:beta-2- or alpha-7-containing nAChRs.
PSD	10	104162373	104179691	90	rs11191267	rs4919644	108.829	0.224254	0.00291032	rs11574851	pleckstrin and Sec7 domain containing [Source:HGNC Symbol;Acc:HGNC:9507]	Guanine nucleotide exchange factor for ARF6 (PubMed:23603394). Induces cytoskeletal remodeling.
PSD2	5	139175405	139224048	107	rs141371095	rs13161922	93.0159	0.599652	0.0104338	rs35013791	pleckstrin and Sec7 domain containing 2 [Source:HGNC Symbol;Acc:HGNC:19092]
PSD3	8	18384812	18871196	1007	rs4921927	rs191369738	1138.87	0.2211	0.000314695	rs7844180	pleckstrin and Sec7 domain containing 3 [Source:HGNC Symbol;Acc:HGNC:19093]	Guanine nucleotide exchange factor for ARF6.
PSD4	2	113931559	113960677	149	rs4251998	rs12471722	278.345	0.0123502	1.46E-05	rs12998304	pleckstrin and Sec7 domain containing 4 [Source:HGNC Symbol;Acc:HGNC:19096]	Guanine nucleotide exchange factor for ARF6 and ARL14/ARF7. Through ARL14 activation, controls the movement of MHC class II-containing vesicles along the actin cytoskeleton in dendritic cells. Involved in membrane recycling. Interacts with several phosphatidylinositol phosphate species, including phosphatidylinositol 3,4-bisphosphate, phosphatidylinositol 3,5-bisphosphate and phosphatidylinositol 4,5-bisphosphate.
PSEN1	14	73603142	73690399	113	rs77700037	rs2003632	115.057	0.409407	0.0259829	rs8009347	presenilin 1 [Source:HGNC Symbol;Acc:HGNC:9508]	Catalytic subunit of the gamma-secretase complex, an endoprotease complex that catalyzes the intramembrane cleavage of integral membrane proteins such as Notch receptors and APP (beta-amyloid precursor protein) (PubMed:15274632, PubMed:10545183, PubMed:10593990, PubMed:10206644, PubMed:10899933, PubMed:10811883, PubMed:12679784, PubMed:12740439, PubMed:25043039, PubMed:26280335). Requires the presence of the other members of the gamma-secretase complex for protease activity (PubMed:15274632, PubMed:25043039, PubMed:26280335). Plays a role in Notch and Wnt signaling cascades and regulation of downstream processes via its role in processing key regulatory proteins, and by regulating cytosolic CTNNB1 levels (PubMed:9738936, PubMed:10593990, PubMed:10899933, PubMed:10811883). Stimulates cell-cell adhesion via its interaction with CDH1; this stabilizes the complexes between CDH1 (E-cadherin) and its interaction partners CTNNB1 (beta-catenin), CTNND1 and JUP (gamma-catenin) (PubMed:11953314). Under conditions of apoptosis or calcium influx, cleaves CDH1 (PubMed:11953314). This promotes the disassembly of the complexes between CDH1 and CTNND1, JUP and CTNNB1, increases the pool of cytoplasmic CTNNB1, and thereby negatively regulates Wnt signaling (PubMed:9738936, PubMed:11953314). Required for normal embryonic brain and skeleton development, and for normal angiogenesis.
PSEN2	1	227058272	227083804	97	rs12403248	rs139480685	172.742	0.0311308	0.00179627	rs74486146	presenilin 2 [Source:HGNC Symbol;Acc:HGNC:9509]	Probable catalytic subunit of the gamma-secretase complex, an endoprotease complex that catalyzes the intramembrane cleavage of integral membrane proteins such as Notch receptors and APP (beta-amyloid precursor protein). Requires the other members of the gamma-secretase complex to have a protease activity. May play a role in intracellular signaling and gene expression or in linking chromatin to the nuclear membrane. May function in the cytoplasmic partitioning of proteins.
PSENEN	19	36236477	36238056	81	rs11669148	rs12980561	143.812	0.039583	0.00237964	rs1052491	presenilin enhancer, gamma-secretase subunit [Source:HGNC Symbol;Acc:HGNC:30100]	Essential subunit of the gamma-secretase complex, an endoprotease complex that catalyzes the intramembrane cleavage of integral membrane proteins such as Notch receptors and APP (beta-amyloid precursor protein) (PubMed:12522139, PubMed:12763021, PubMed:12740439, PubMed:12679784, PubMed:24941111). The gamma-secretase complex plays a role in Notch and Wnt signaling cascades and regulation of downstream processes via its role in processing key regulatory proteins, and by regulating cytosolic CTNNB1 levels (Probable). PSENEN modulates both endoproteolysis of presenilin and gamma-secretase activity (PubMed:12522139, PubMed:12763021, PubMed:12740439, PubMed:12679784, PubMed:24941111).
PSG1	19	43370612	43383871	66	rs139774856	rs1065178	120.153	0.0233842	0.000157238	rs111684450	pregnancy specific beta-1-glycoprotein 1 [Source:HGNC Symbol;Acc:HGNC:9514]
PSG10P	19	43341148	43359870	64	rs34768471	rs191345069	132.594	0.00633845	0.000157238	rs111684450	NA
PSG11	19	43511808	43530631	100	rs7257928	rs138548806	164.955	0.0489381	0.000292848	rs56154732	pregnancy specific beta-1-glycoprotein 11 [Source:HGNC Symbol;Acc:HGNC:9516]
PSG2	19	43568361	43586893	100	rs6509052	rs142106827	183.087	0.0372095	0.00253276	rs544709665	pregnancy specific beta-1-glycoprotein 2 [Source:HGNC Symbol;Acc:HGNC:9519]
PSG3	19	43225793	43244668	61	rs117957881	rs11666806	102.275	0.0521601	0.00185482	rs11083661	pregnancy specific beta-1-glycoprotein 3 [Source:HGNC Symbol;Acc:HGNC:9520]
PSG4	19	43696853	43709926	55	rs12610431	rs10404369	132.425	0.004089	0.000389739	rs112293570	pregnancy specific beta-1-glycoprotein 4 [Source:HGNC Symbol;Acc:HGNC:9521]
PSG5	19	43671894	43690688	67	rs10418263	rs117626043	160.44	0.00735799	0.000389739	rs112293570	pregnancy specific beta-1-glycoprotein 5 [Source:HGNC Symbol;Acc:HGNC:9522]
PSG6	19	43406233	43422076	87	rs28604981	rs149781028	165.214	0.0231097	0.000157238	rs111684450	pregnancy specific beta-1-glycoprotein 6 [Source:HGNC Symbol;Acc:HGNC:9523]
PSG7	19	43428283	43441330	101	rs117851782	rs7246092	184.539	0.0253424	0.000157238	rs111684450	pregnancy specific beta-1-glycoprotein 7 (gene/pseudogene) [Source:HGNC Symbol;Acc:HGNC:9524]	NA
PSG8	19	43256838	43269831	60	rs112480004	rs10418846	119.434	0.0130558	0.00185482	rs11083661	pregnancy specific beta-1-glycoprotein 8 [Source:HGNC Symbol;Acc:HGNC:9525]
PSG9	19	43757434	43773682	82	rs12978398	rs58068322	170.532	0.0184906	0.000159146	rs183308526	pregnancy specific beta-1-glycoprotein 9 [Source:HGNC Symbol;Acc:HGNC:9526]
PSIP1	9	15464064	15511003	117	rs78732861	rs34655650	165.399	0.120311	0.00053148	rs2737836	PC4 and SFRS1 interacting protein 1 [Source:HGNC Symbol;Acc:HGNC:9527]	Transcriptional coactivator involved in neuroepithelial stem cell differentiation and neurogenesis. Involved in particular in lens epithelial cell gene regulation and stress responses. May play an important role in lens epithelial to fiber cell terminal differentiation. May play a protective role during stress-induced apoptosis. Isoform 2 is a more general and stronger transcriptional coactivator. Isoform 2 may also act as an adapter to coordinate pre-mRNA splicing. Cellular cofactor for lentiviral integration.
PSKH1	16	67927174	67963581	53	rs3809630	rs255049	60.4685	0.288697	0.0167918	rs35268848	protein serine kinase H1 [Source:HGNC Symbol;Acc:HGNC:9529]	May be a SFC-associated serine kinase (splicing factor compartment-associated serine kinase) with a role in intranuclear SR protein (non-snRNP splicing factors containing a serine/arginine-rich domain) trafficking and pre-mRNA processing.
PSKH2	8	87060690	87081851	82	rs7830836	rs10112076	81.657	0.419367	0.00414472	rs74746092	protein serine kinase H2 [Source:HGNC Symbol;Acc:HGNC:18997]
PSMA1	11	14526421	14665180	104	rs10160818	rs74961771	117.425	0.28071	0.00441159	rs57972122	proteasome subunit alpha 1 [Source:HGNC Symbol;Acc:HGNC:9530]	Component of the 20S core proteasome complex involved in the proteolytic degradation of most intracellular proteins. This complex plays numerous essential roles within the cell by associating with different regulatory particles. Associated with two 19S regulatory particles, forms the 26S proteasome and thus participates in the ATP-dependent degradation of ubiquitinated proteins. The 26S proteasome plays a key role in the maintenance of protein homeostasis by removing misfolded or damaged proteins that could impair cellular functions, and by removing proteins whose functions are no longer required. Associated with the PA200 or PA28, the 20S proteasome mediates ubiquitin-independent protein degradation. This type of proteolysis is required in several pathways including spermatogenesis (20S-PA200 complex) or generation of a subset of MHC class I-presented antigenic peptides (20S-PA28 complex).
PSMA2	7	42956461	42971805	59	rs607148	rs609732	102.93	0.0398283	0.00123036	rs11764195	proteasome subunit alpha 2 [Source:HGNC Symbol;Acc:HGNC:9531]	Component of the 20S core proteasome complex involved in the proteolytic degradation of most intracellular proteins. This complex plays numerous essential roles within the cell by associating with different regulatory particles. Associated with two 19S regulatory particles, forms the 26S proteasome and thus participates in the ATP-dependent degradation of ubiquitinated proteins. The 26S proteasome plays a key role in the maintenance of protein homeostasis by removing misfolded or damaged proteins that could impair cellular functions, and by removing proteins whose functions are no longer required. Associated with the PA200 or PA28, the 20S proteasome mediates ubiquitin-independent protein degradation. This type of proteolysis is required in several pathways including spermatogenesis (20S-PA200 complex) or generation of a subset of MHC class I-presented antigenic peptides (20S-PA28 complex).
PSMA3	14	58711522	58738727	55	rs143232703	rs78338611	57.6495	0.373907	0.0285383	rs8014085	proteasome subunit alpha 3 [Source:HGNC Symbol;Acc:HGNC:9532]	Component of the 20S core proteasome complex involved in the proteolytic degradation of most intracellular proteins. This complex plays numerous essential roles within the cell by associating with different regulatory particles. Associated with two 19S regulatory particles, forms the 26S proteasome and thus participates in the ATP-dependent degradation of ubiquitinated proteins. The 26S proteasome plays a key role in the maintenance of protein homeostasis by removing misfolded or damaged proteins that could impair cellular functions, and by removing proteins whose functions are no longer required. Associated with the PA200 or PA28, the 20S proteasome mediates ubiquitin-independent protein degradation. This type of proteolysis is required in several pathways including spermatogenesis (20S-PA200 complex) or generation of a subset of MHC class I-presented antigenic peptides (20S-PA28 complex). Binds to the C-terminus of CDKN1A and thereby mediates its degradation. Negatively regulates the membrane trafficking of the cell-surface thromboxane A2 receptor (TBXA2R) isoform 2.
PSMA4	15	78832746	78841563	62	rs11858836	rs12911602	174.733	0.00184104	0.000442363	rs503464	proteasome subunit alpha 4 [Source:HGNC Symbol;Acc:HGNC:9533]	Component of the 20S core proteasome complex involved in the proteolytic degradation of most intracellular proteins. This complex plays numerous essential roles within the cell by associating with different regulatory particles. Associated with two 19S regulatory particles, forms the 26S proteasome and thus participates in the ATP-dependent degradation of ubiquitinated proteins. The 26S proteasome plays a key role in the maintenance of protein homeostasis by removing misfolded or damaged proteins that could impair cellular functions, and by removing proteins whose functions are no longer required. Associated with the PA200 or PA28, the 20S proteasome mediates ubiquitin-independent protein degradation. This type of proteolysis is required in several pathways including spermatogenesis (20S-PA200 complex) or generation of a subset of MHC class I-presented antigenic peptides (20S-PA28 complex).
PSMA5	1	109941652	109969108	60	rs1278664	rs491285	76.1331	0.162562	0.0141226	rs116423438	proteasome subunit alpha 5 [Source:HGNC Symbol;Acc:HGNC:9534]	Component of the 20S core proteasome complex involved in the proteolytic degradation of most intracellular proteins. This complex plays numerous essential roles within the cell by associating with different regulatory particles. Associated with two 19S regulatory particles, forms the 26S proteasome and thus participates in the ATP-dependent degradation of ubiquitinated proteins. The 26S proteasome plays a key role in the maintenance of protein homeostasis by removing misfolded or damaged proteins that could impair cellular functions, and by removing proteins whose functions are no longer required. Associated with the PA200 or PA28, the 20S proteasome mediates ubiquitin-independent protein degradation. This type of proteolysis is required in several pathways including spermatogenesis (20S-PA200 complex) or generation of a subset of MHC class I-presented antigenic peptides (20S-PA28 complex).
PSMA6	14	35747763	35786685	104	rs11620737	rs7156541	150.534	0.123617	0.0165304	rs9322950	proteasome subunit alpha 6 [Source:HGNC Symbol;Acc:HGNC:9535]	Component of the 20S core proteasome complex involved in the proteolytic degradation of most intracellular proteins. This complex plays numerous essential roles within the cell by associating with different regulatory particles. Associated with two 19S regulatory particles, forms the 26S proteasome and thus participates in the ATP-dependent degradation of ubiquitinated proteins. The 26S proteasome plays a key role in the maintenance of protein homeostasis by removing misfolded or damaged proteins that could impair cellular functions, and by removing proteins whose functions are no longer required. Associated with the PA200 or PA28, the 20S proteasome mediates ubiquitin-independent protein degradation. This type of proteolysis is required in several pathways including spermatogenesis (20S-PA200 complex) or generation of a subset of MHC class I-presented antigenic peptides (20S-PA28 complex).
PSMA7	20	60711782	60718514	123	rs6142711	rs2236527	165.247	0.131398	0.0140602	rs57499832	proteasome subunit alpha 7 [Source:HGNC Symbol;Acc:HGNC:9536]	Component of the 20S core proteasome complex involved in the proteolytic degradation of most intracellular proteins. This complex plays numerous essential roles within the cell by associating with different regulatory particles. Associated with two 19S regulatory particles, forms the 26S proteasome and thus participates in the ATP-dependent degradation of ubiquitinated proteins. The 26S proteasome plays a key role in the maintenance of protein homeostasis by removing misfolded or damaged proteins that could impair cellular functions, and by removing proteins whose functions are no longer required. Associated with the PA200 or PA28, the 20S proteasome mediates ubiquitin-independent protein degradation. This type of proteolysis is required in several pathways including spermatogenesis (20S-PA200 complex) or generation of a subset of MHC class I-presented antigenic peptides (20S-PA28 complex). Inhibits the transactivation function of HIF-1A under both normoxic and hypoxia-mimicking conditions. The interaction with EMAP2 increases the proteasome-mediated HIF-1A degradation under the hypoxic conditions. Plays a role in hepatitis C virus internal ribosome entry site-mediated translation. Mediates nuclear translocation of the androgen receptor (AR) and thereby enhances androgen-mediated transactivation. Promotes MAVS degradation and thereby negatively regulates MAVS-mediated innate immune response.
PSMA8	18	23713815	23773319	92	rs143025861	rs4800253	78.2695	0.601605	0.030838	rs28417330	proteasome subunit alpha 8 [Source:HGNC Symbol;Acc:HGNC:22985]	Component of the spermatoproteasome, a form of the proteasome specifically found in testis that promotes degradation of histones, thereby participating actively to the exchange of histones during spermatogenesis. The proteasome is a multicatalytic proteinase complex which is characterized by its ability to cleave peptides with Arg, Phe, Tyr, Leu, and Glu adjacent to the leaving group at neutral or slightly basic pH.
PSMB1	6	170844203	170862417	59	rs7762088	rs117500332	58.5077	0.412145	0.00231427	rs79867169	proteasome subunit beta 1 [Source:HGNC Symbol;Acc:HGNC:9537]	Component of the 20S core proteasome complex involved in the proteolytic degradation of most intracellular proteins. This complex plays numerous essential roles within the cell by associating with different regulatory particles. Associated with two 19S regulatory particles, forms the 26S proteasome and thus participates in the ATP-dependent degradation of ubiquitinated proteins. The 26S proteasome plays a key role in the maintenance of protein homeostasis by removing misfolded or damaged proteins that could impair cellular functions, and by removing proteins whose functions are no longer required. Associated with the PA200 or PA28, the 20S proteasome mediates ubiquitin-independent protein degradation. This type of proteolysis is required in several pathways including spermatogenesis (20S-PA200 complex) or generation of a subset of MHC class I-presented antigenic peptides (20S-PA28 complex).
PSMB10	16	67968406	67970780	41	rs73594554	rs139801623	44.7126	0.334324	0.0167918	rs35268848	proteasome subunit beta 10 [Source:HGNC Symbol;Acc:HGNC:9538]	The proteasome is a multicatalytic proteinase complex which is characterized by its ability to cleave peptides with Arg, Phe, Tyr, Leu, and Glu adjacent to the leaving group at neutral or slightly basic pH. The proteasome has an ATP-dependent proteolytic activity. This subunit is involved in antigen processing to generate class I binding peptides.
PSMB11	14	23511375	23513269	97	rs142144986	rs2273395	147.094	0.0642268	3.27E-05	rs10140923	proteasome subunit beta 11 [Source:HGNC Symbol;Acc:HGNC:31963]	The proteasome is a multicatalytic proteinase complex which is characterized by its ability to cleave peptides with Arg, Phe, Tyr, Leu, and Glu adjacent to the leaving group at neutral or slightly basic pH. The proteasome has an ATP-dependent proteolytic activity. Incorporated instead of PSMB5 or PSMB8, this unit reduces the chymotrypsin-like activity of the proteasome (By similarity). Plays a pivotal role in development of CD8-positive T cells.
PSMB2	1	36065142	36107445	50	rs12754216	rs4653145	47.6382	0.457614	0.0135432	rs115569989	proteasome subunit beta 2 [Source:HGNC Symbol;Acc:HGNC:9539]	Component of the 20S core proteasome complex involved in the proteolytic degradation of most intracellular proteins. This complex plays numerous essential roles within the cell by associating with different regulatory particles. Associated with two 19S regulatory particles, forms the 26S proteasome and thus participates in the ATP-dependent degradation of ubiquitinated proteins. The 26S proteasome plays a key role in the maintenance of protein homeostasis by removing misfolded or damaged proteins that could impair cellular functions, and by removing proteins whose functions are no longer required. Associated with the PA200 or PA28, the 20S proteasome mediates ubiquitin-independent protein degradation. This type of proteolysis is required in several pathways including spermatogenesis (20S-PA200 complex) or generation of a subset of MHC class I-presented antigenic peptides (20S-PA28 complex).
PSMB3	17	36908965	36920484	104	rs3760148	rs113435706	220.841	0.0094325	0.000102	rs7224608	NA
PSMB4	1	151372040	151374412	55	rs1621016	rs28681298	60.3183	0.318524	0.0213493	rs41284998	proteasome subunit beta 4 [Source:HGNC Symbol;Acc:HGNC:9541]	Component of the 20S core proteasome complex involved in the proteolytic degradation of most intracellular proteins. This complex plays numerous essential roles within the cell by associating with different regulatory particles. Associated with two 19S regulatory particles, forms the 26S proteasome and thus participates in the ATP-dependent degradation of ubiquitinated proteins. The 26S proteasome plays a key role in the maintenance of protein homeostasis by removing misfolded or damaged proteins that could impair cellular functions, and by removing proteins whose functions are no longer required. Associated with the PA200 or PA28, the 20S proteasome mediates ubiquitin-independent protein degradation. This type of proteolysis is required in several pathways including spermatogenesis (20S-PA200 complex) or generation of a subset of MHC class I-presented antigenic peptides (20S-PA28 complex). SMAD1/OAZ1/PSMB4 complex mediates the degradation of the CREBBP/EP300 repressor SNIP1.
PSMB5	14	23495059	23504429	101	rs2018545	rs145878871	125.519	0.187806	0.0012494	rs117406356	proteasome subunit beta 5 [Source:HGNC Symbol;Acc:HGNC:9542]	Component of the 20S core proteasome complex involved in the proteolytic degradation of most intracellular proteins. This complex plays numerous essential roles within the cell by associating with different regulatory particles. Associated with two 19S regulatory particles, forms the 26S proteasome and thus participates in the ATP-dependent degradation of ubiquitinated proteins. The 26S proteasome plays a key role in the maintenance of protein homeostasis by removing misfolded or damaged proteins that could impair cellular functions, and by removing proteins whose functions are no longer required. Associated with the PA200 or PA28, the 20S proteasome mediates ubiquitin-independent protein degradation. This type of proteolysis is required in several pathways including spermatogenesis (20S-PA200 complex) or generation of a subset of MHC class I-presented antigenic peptides (20S-PA28 complex). Within the 20S core complex, PSMB5 displays a chymotrypsin-like activity.
PSMB6	17	4699438	4701798	163	rs7223183	rs9890964	204.685	0.171157	0.00627909	rs62065010	proteasome subunit beta 6 [Source:HGNC Symbol;Acc:HGNC:9543]	Component of the 20S core proteasome complex involved in the proteolytic degradation of most intracellular proteins. This complex plays numerous essential roles within the cell by associating with different regulatory particles. Associated with two 19S regulatory particles, forms the 26S proteasome and thus participates in the ATP-dependent degradation of ubiquitinated proteins. The 26S proteasome plays a key role in the maintenance of protein homeostasis by removing misfolded or damaged proteins that could impair cellular functions, and by removing proteins whose functions are no longer required. Associated with the PA200 or PA28, the 20S proteasome mediates ubiquitin-independent protein degradation. This type of proteolysis is required in several pathways including spermatogenesis (20S-PA200 complex) or generation of a subset of MHC class I-presented antigenic peptides (20S-PA28 complex). Within the 20S core complex, PSMB6 displays a peptidylglutamyl-hydrolizing activity also termed postacidic or caspase-like activity, meaning that the peptides bond hydrolysis occurs directly after acidic residues.
PSMB7	9	127115743	127177752	114	rs17222478	rs4838183	88.3695	0.736759	0.0261091	rs117168010	proteasome subunit beta 7 [Source:HGNC Symbol;Acc:HGNC:9544]	Component of the 20S core proteasome complex involved in the proteolytic degradation of most intracellular proteins. This complex plays numerous essential roles within the cell by associating with different regulatory particles. Associated with two 19S regulatory particles, forms the 26S proteasome and thus participates in the ATP-dependent degradation of ubiquitinated proteins. The 26S proteasome plays a key role in the maintenance of protein homeostasis by removing misfolded or damaged proteins that could impair cellular functions, and by removing proteins whose functions are no longer required. Associated with the PA200 or PA28, the 20S proteasome mediates ubiquitin-independent protein degradation. This type of proteolysis is required in several pathways including spermatogenesis (20S-PA200 complex) or generation of a subset of MHC class I-presented antigenic peptides (20S-PA28 complex). Within the 20S core complex, PSMB7 displays a trypsin-like activity.
PSMB8	6	32808493	32812712	190	rs1158785	rs241408	177.69	0.511939	0.0118646	rs7383287	proteasome subunit beta 8 [Source:HGNC Symbol;Acc:HGNC:9545]	NA
PSMB9	6	32821937	32827628	182	rs9276749	rs154988	169.954	0.510882	0.0118646	rs7383287	proteasome subunit beta 9 [Source:HGNC Symbol;Acc:HGNC:9546]	NA
PSMC1	14	90722893	90738966	48	rs8015617	rs17799268	45.8691	0.469218	0.0145573	rs113639105	proteasome 26S subunit, ATPase 1 [Source:HGNC Symbol;Acc:HGNC:9547]	Component of the 26S proteasome, a multiprotein complex involved in the ATP-dependent degradation of ubiquitinated proteins. This complex plays a key role in the maintenance of protein homeostasis by removing misfolded or damaged proteins, which could impair cellular functions, and by removing proteins whose functions are no longer required. Therefore, the proteasome participates in numerous cellular processes, including cell cycle progression, apoptosis, or DNA damage repair. PSMC1 belongs to the heterohexameric ring of AAA (ATPases associated with diverse cellular activities) proteins that unfolds ubiquitinated target proteins that are concurrently translocated into a proteolytic chamber and degraded into peptides.
PSMC2	7	102987970	103009842	73	rs79606522	rs58447419	132.953	0.0280122	0.00188582	rs140716891	proteasome 26S subunit, ATPase 2 [Source:HGNC Symbol;Acc:HGNC:9548]	Component of the 26S proteasome, a multiprotein complex involved in the ATP-dependent degradation of ubiquitinated proteins. This complex plays a key role in the maintenance of protein homeostasis by removing misfolded or damaged proteins, which could impair cellular functions, and by removing proteins whose functions are no longer required. Therefore, the proteasome participates in numerous cellular processes, including cell cycle progression, apoptosis, or DNA damage repair. PSMC2 belongs to the heterohexameric ring of AAA (ATPases associated with diverse cellular activities) proteins that unfolds ubiquitinated target proteins that are concurrently translocated into a proteolytic chamber and degraded into peptides.
PSMC3	11	47440319	47448024	54	rs4752987	rs7102372	84.0668	0.0735083	0.00256234	rs11039255	proteasome 26S subunit, ATPase 3 [Source:HGNC Symbol;Acc:HGNC:9549]	Component of the 26S proteasome, a multiprotein complex involved in the ATP-dependent degradation of ubiquitinated proteins. This complex plays a key role in the maintenance of protein homeostasis by removing misfolded or damaged proteins, which could impair cellular functions, and by removing proteins whose functions are no longer required. Therefore, the proteasome participates in numerous cellular processes, including cell cycle progression, apoptosis, or DNA damage repair. PSMC3 belongs to the heterohexameric ring of AAA (ATPases associated with diverse cellular activities) proteins that unfolds ubiquitinated target proteins that are concurrently translocated into a proteolytic chamber and degraded into peptides.
PSMC3IP	17	40724327	40729849	46	rs58810548	rs12953018	73.5077	0.0611712	0.00601259	rs138643143	PSMC3 interacting protein [Source:HGNC Symbol;Acc:HGNC:17928]	Plays an important role in meiotic recombination. Stimulates DMC1-mediated strand exchange required for pairing homologous chromosomes during meiosis. The complex PSMC3IP/MND1 binds DNA, stimulates the recombinase activity of DMC1 as well as DMC1 D-loop formation from double-strand DNA. This complex stabilizes presynaptic RAD51 and DMC1 filaments formed on single strand DNA to capture double-strand DNA. This complex stimulates both synaptic and presynaptic critical steps in RAD51 and DMC1-promoted homologous pairing. May inhibit HIV-1 viral protein TAT activity and modulate the activity of proteasomes through association with PSMC3. Acts as a tissue specific coactivator of hormone-dependent transcription mediated by nuclear receptors.
PSMC4	19	40476911	40487671	70	rs75276357	rs73547677	76.4165	0.317194	0.0146933	rs117165594	proteasome 26S subunit, ATPase 4 [Source:HGNC Symbol;Acc:HGNC:9551]	Component of the 26S proteasome, a multiprotein complex involved in the ATP-dependent degradation of ubiquitinated proteins. This complex plays a key role in the maintenance of protein homeostasis by removing misfolded or damaged proteins, which could impair cellular functions, and by removing proteins whose functions are no longer required. Therefore, the proteasome participates in numerous cellular processes, including cell cycle progression, apoptosis, or DNA damage repair. PSMC4 belongs to the heterohexameric ring of AAA (ATPases associated with diverse cellular activities) proteins that unfolds ubiquitinated target proteins that are concurrently translocated into a proteolytic chamber and degraded into peptides.
PSMC5	17	61904769	61909387	33	rs11657120	rs2006123	26.2223	0.675667	0.0309029	rs77907223	proteasome 26S subunit, ATPase 5 [Source:HGNC Symbol;Acc:HGNC:9552]	Component of the 26S proteasome, a multiprotein complex involved in the ATP-dependent degradation of ubiquitinated proteins. This complex plays a key role in the maintenance of protein homeostasis by removing misfolded or damaged proteins, which could impair cellular functions, and by removing proteins whose functions are no longer required. Therefore, the proteasome participates in numerous cellular processes, including cell cycle progression, apoptosis, or DNA damage repair. PSMC5 belongs to the heterohexameric ring of AAA (ATPases associated with diverse cellular activities) proteins that unfolds ubiquitinated target proteins that are concurrently translocated into a proteolytic chamber and degraded into peptides.
PSMC6	14	53173895	53194716	70	rs146198551	rs1140039	57.1601	0.682858	0.024642	rs71422099	proteasome 26S subunit, ATPase 6 [Source:HGNC Symbol;Acc:HGNC:9553]	Component of the 26S proteasome, a multiprotein complex involved in the ATP-dependent degradation of ubiquitinated proteins. This complex plays a key role in the maintenance of protein homeostasis by removing misfolded or damaged proteins, which could impair cellular functions, and by removing proteins whose functions are no longer required. Therefore, the proteasome participates in numerous cellular processes, including cell cycle progression, apoptosis, or DNA damage repair. PSMC6 belongs to the heterohexameric ring of AAA (ATPases associated with diverse cellular activities) proteins that unfolds ubiquitinated target proteins that are concurrently translocated into a proteolytic chamber and degraded into peptides.
PSMD1	2	231921577	232037540	146	rs13387471	rs114992710	161.202	0.30162	0.00551136	rs148076707	proteasome 26S subunit, non-ATPase 1 [Source:HGNC Symbol;Acc:HGNC:9554]	Component of the 26S proteasome, a multiprotein complex involved in the ATP-dependent degradation of ubiquitinated proteins. This complex plays a key role in the maintenance of protein homeostasis by removing misfolded or damaged proteins, which could impair cellular functions, and by removing proteins whose functions are no longer required. Therefore, the proteasome participates in numerous cellular processes, including cell cycle progression, apoptosis, or DNA damage repair.
PSMD11	17	30771480	30810337	85	rs4795699	rs2106355	96.9637	0.258358	0.0079025	rs6505297	proteasome 26S subunit, non-ATPase 11 [Source:HGNC Symbol;Acc:HGNC:9556]	Component of the 26S proteasome, a multiprotein complex involved in the ATP-dependent degradation of ubiquitinated proteins. This complex plays a key role in the maintenance of protein homeostasis by removing misfolded or damaged proteins, which could impair cellular functions, and by removing proteins whose functions are no longer required. Therefore, the proteasome participates in numerous cellular processes, including cell cycle progression, apoptosis, or DNA damage repair. In the complex, PSMD11 is required for proteasome assembly. Plays a key role in increased proteasome activity in embryonic stem cells (ESCs): its high expression in ESCs promotes enhanced assembly of the 26S proteasome, followed by higher proteasome activity.
PSMD12	17	65336618	65362721	103	rs35312939	rs191565681	62.3858	0.942741	0.0361363	rs145362670	proteasome 26S subunit, non-ATPase 12 [Source:HGNC Symbol;Acc:HGNC:9557]	Component of the 26S proteasome, a multiprotein complex involved in the ATP-dependent degradation of ubiquitinated proteins. This complex plays a key role in the maintenance of protein homeostasis by removing misfolded or damaged proteins, which could impair cellular functions, and by removing proteins whose functions are no longer required. Therefore, the proteasome participates in numerous cellular processes, including cell cycle progression, apoptosis, or DNA damage repair.
PSMD13	11	236807	252984	192	rs2686896	rs11602705	209.982	0.321001	0.0110576	rs3020899	proteasome 26S subunit, non-ATPase 13 [Source:HGNC Symbol;Acc:HGNC:9558]	Component of the 26S proteasome, a multiprotein complex involved in the ATP-dependent degradation of ubiquitinated proteins. This complex plays a key role in the maintenance of protein homeostasis by removing misfolded or damaged proteins, which could impair cellular functions, and by removing proteins whose functions are no longer required. Therefore, the proteasome participates in numerous cellular processes, including cell cycle progression, apoptosis, or DNA damage repair.
PSMD14	2	162164785	162268228	72	rs141619710	rs11679993	76.2902	0.355889	6.56E-05	rs114553461	proteasome 26S subunit, non-ATPase 14 [Source:HGNC Symbol;Acc:HGNC:16889]	Component of the 26S proteasome, a multiprotein complex involved in the ATP-dependent degradation of ubiquitinated proteins. This complex plays a key role in the maintenance of protein homeostasis by removing misfolded or damaged proteins, which could impair cellular functions, and by removing proteins whose functions are no longer required. Therefore, the proteasome participates in numerous cellular processes, including cell cycle progression, apoptosis, or DNA damage repair. The PSMD14 subunit is a metalloprotease that specifically cleaves 'Lys-63'-linked polyubiquitin chains within the complex. Plays a role in response to double-strand breaks (DSBs): acts as a regulator of non-homologous end joining (NHEJ) by cleaving 'Lys-63'-linked polyubiquitin, thereby promoting retention of JMJD2A/KDM4A on chromatin and restricting TP53BP1 accumulation. Also involved in homologous recombination repair by promoting RAD51 loading.
PSMD2	3	184016885	184026842	89	rs706586	rs41266271	106.49	0.237944	0.0181325	rs139990699	proteasome 26S subunit, non-ATPase 2 [Source:HGNC Symbol;Acc:HGNC:9559]	Component of the 26S proteasome, a multiprotein complex involved in the ATP-dependent degradation of ubiquitinated proteins. This complex plays a key role in the maintenance of protein homeostasis by removing misfolded or damaged proteins, which could impair cellular functions, and by removing proteins whose functions are no longer required. Therefore, the proteasome participates in numerous cellular processes, including cell cycle progression, apoptosis, or DNA damage repair.|Binds to the intracellular domain of tumor necrosis factor type 1 receptor. The binding domain of TRAP1 and TRAP2 resides outside the death domain of TNFR1.
PSMD3	17	38137020	38154213	90	rs12946393	rs145364743	123.89	0.149539	0.00154485	rs142598968	proteasome 26S subunit, non-ATPase 3 [Source:HGNC Symbol;Acc:HGNC:9560]	Component of the 26S proteasome, a multiprotein complex involved in the ATP-dependent degradation of ubiquitinated proteins. This complex plays a key role in the maintenance of protein homeostasis by removing misfolded or damaged proteins, which could impair cellular functions, and by removing proteins whose functions are no longer required. Therefore, the proteasome participates in numerous cellular processes, including cell cycle progression, apoptosis, or DNA damage repair.
PSMD4	1	151227196	151239954	45	rs61817972	rs1056847	62.1823	0.131606	0.00172811	rs6587561	proteasome 26S subunit, non-ATPase 4 [Source:HGNC Symbol;Acc:HGNC:9561]	Component of the 26S proteasome, a multiprotein complex involved in the ATP-dependent degradation of ubiquitinated proteins. This complex plays a key role in the maintenance of protein homeostasis by removing misfolded or damaged proteins, which could impair cellular functions, and by removing proteins whose functions are no longer required. Therefore, the proteasome participates in numerous cellular processes, including cell cycle progression, apoptosis, or DNA damage repair. PSMD4 acts as an ubiquitin receptor subunit through ubiquitin-interacting motifs and selects ubiquitin-conjugates for destruction. Displays a preferred selectivity for longer polyubiquitin chains.
PSMD5	9	123578331	123605299	70	rs12115491	rs78167671	90.3086	0.167618	0.0126689	rs145702693	proteasome 26S subunit, non-ATPase 5 [Source:HGNC Symbol;Acc:HGNC:9563]	Acts as a chaperone during the assembly of the 26S proteasome, specifically of the base subcomplex of the PA700/19S regulatory complex (RC). In the initial step of the base subcomplex assembly is part of an intermediate PSMD5:PSMC2:PSMC1:PSMD2 module which probably assembles with a PSMD10:PSMC4:PSMC5:PAAF1 module followed by dissociation of PSMD5.
PSMD5-AS1	9	123605319	123616651	59	rs148972213	rs4836834	69.1937	0.249148	0.0126689	rs145702693	NA
PSMD6	3	63996224	64009686	94	rs6801346	rs1897481	57.4671	0.853982	0.019093	rs146791495	proteasome 26S subunit, non-ATPase 6 [Source:HGNC Symbol;Acc:HGNC:9564]	Component of the 26S proteasome, a multiprotein complex involved in the ATP-dependent degradation of ubiquitinated proteins. This complex plays a key role in the maintenance of protein homeostasis by removing misfolded or damaged proteins, which could impair cellular functions, and by removing proteins whose functions are no longer required. Therefore, the proteasome participates in numerous cellular processes, including cell cycle progression, apoptosis, or DNA damage repair.
PSMD6-AS2	3	63989697	63997917	90	rs9820538	rs75399548	55.021	0.857818	0.019093	rs146791495	PSMD6 antisense RNA 2 [Source:HGNC Symbol;Acc:HGNC:44125]	NA
PSMD7	16	74330672	74340186	69	rs961333	rs112215435	57.0608	0.642367	0.00441221	rs16973134	proteasome 26S subunit, non-ATPase 7 [Source:HGNC Symbol;Acc:HGNC:9565]	Component of the 26S proteasome, a multiprotein complex involved in the ATP-dependent degradation of ubiquitinated proteins. This complex plays a key role in the maintenance of protein homeostasis by removing misfolded or damaged proteins, which could impair cellular functions, and by removing proteins whose functions are no longer required. Therefore, the proteasome participates in numerous cellular processes, including cell cycle progression, apoptosis, or DNA damage repair.
PSMD8	19	38865189	38874464	96	rs35478630	rs8107027	171.969	0.0296838	0.000563147	rs6508790	proteasome 26S subunit, non-ATPase 8 [Source:HGNC Symbol;Acc:HGNC:9566]	Component of the 26S proteasome, a multiprotein complex involved in the ATP-dependent degradation of ubiquitinated proteins. This complex plays a key role in the maintenance of protein homeostasis by removing misfolded or damaged proteins, which could impair cellular functions, and by removing proteins whose functions are no longer required. Therefore, the proteasome participates in numerous cellular processes, including cell cycle progression, apoptosis, or DNA damage repair.
PSMD9	12	122326636	122355771	66	rs10840619	rs7314352	78.7442	0.257431	0.00247701	rs143767821	proteasome 26S subunit, non-ATPase 9 [Source:HGNC Symbol;Acc:HGNC:9567]	Acts as a chaperone during the assembly of the 26S proteasome, specifically of the base subcomplex of the PA700/19S regulatory complex (RC). During the base subcomplex assembly is part of an intermediate PSMD9:PSMC6:PSMC3 module, also known as modulator trimer complex; PSMD9 is released during the further base assembly process.
PSME1	14	24605366	24608176	82	rs11623285	rs150162934	55.9808	0.830911	0.0218721	rs62000826	proteasome activator subunit 1 [Source:HGNC Symbol;Acc:HGNC:9568]	Implicated in immunoproteasome assembly and required for efficient antigen processing. The PA28 activator complex enhances the generation of class I binding peptides by altering the cleavage pattern of the proteasome.
PSME2	14	24612573	24615855	86	rs4982856	rs2234095	57.1237	0.845681	0.042286	rs11574509	proteasome activator subunit 2 [Source:HGNC Symbol;Acc:HGNC:9569]	Implicated in immunoproteasome assembly and required for efficient antigen processing. The PA28 activator complex enhances the generation of class I binding peptides by altering the cleavage pattern of the proteasome.
PSME3	17	40985158	40995777	35	rs78645838	rs186540787	43.4539	0.210325	0.0101784	rs78621411	proteasome activator subunit 3 [Source:HGNC Symbol;Acc:HGNC:9570]	Subunit of the 11S REG-gamma (also called PA28-gamma) proteasome regulator, a doughnut-shaped homoheptamer which associates with the proteasome. 11S REG-gamma activates the trypsin-like catalytic subunit of the proteasome but inhibits the chymotrypsin-like and postglutamyl-preferring (PGPH) subunits. Facilitates the MDM2-p53/TP53 interaction which promotes ubiquitination- and MDM2-dependent proteasomal degradation of p53/TP53, limiting its accumulation and resulting in inhibited apoptosis after DNA damage. May also be involved in cell cycle regulation. Mediates CCAR2 and CHEK2-dependent SIRT1 inhibition (PubMed:25361978).
PSME4	2	54091203	54197977	126	rs115872830	rs148800436	91.6425	0.746733	0.0335521	rs7567262	proteasome activator subunit 4 [Source:HGNC Symbol;Acc:HGNC:20635]	Associated component of the proteasome that specifically recognizes acetylated histones and promotes ATP- and ubiquitin-independent degradation of core histones during spermatogenesis and DNA damage response. Recognizes and binds acetylated histones via its bromodomain-like (BRDL) region and activates the proteasome by opening the gated channel for substrate entry. Binds to the core proteasome via its C-terminus, which occupies the same binding sites as the proteasomal ATPases, opening the closed structure of the proteasome via an active gating mechanism. Component of the spermatoproteasome, a form of the proteasome specifically found in testis: binds to acetylated histones and promotes degradation of histones, thereby participating actively to the exchange of histones during spermatogenesis. Also involved in DNA damage response in somatic cells, by promoting degradation of histones following DNA double-strand breaks.
PSMF1	20	1093905	1148426	151	rs74181565	rs7271653	144.819	0.507512	0.0111726	rs6134143	proteasome inhibitor subunit 1 [Source:HGNC Symbol;Acc:HGNC:9571]	Plays an important role in control of proteasome function. Inhibits the hydrolysis of protein and peptide substrates by the 20S proteasome. Also inhibits the activation of the proteasome by the proteasome regulatory proteins PA700 and PA28.
PSMG1	21	40547371	40555440	74	rs2836896	rs8131263	96.7782	0.170456	0.00836706	rs2836907	proteasome assembly chaperone 1 [Source:HGNC Symbol;Acc:HGNC:3043]	Chaperone protein which promotes assembly of the 20S proteasome as part of a heterodimer with PSMG2. The PSMG1-PSMG2 heterodimer binds to the PSMA5 and PSMA7 proteasome subunits, promotes assembly of the proteasome alpha subunits into the heteroheptameric alpha ring and prevents alpha ring dimerization.
PSMG2	18	12658737	12725739	117	rs71351494	rs2847260	93.0407	0.717479	0.0245759	rs181505663	proteasome assembly chaperone 2 [Source:HGNC Symbol;Acc:HGNC:24929]	Chaperone protein which promotes assembly of the 20S proteasome as part of a heterodimer with PSMG1. The PSMG1-PSMG2 heterodimer binds to the PSMA5 and PSMA7 proteasome subunits, promotes assembly of the proteasome alpha subunits into the heteroheptameric alpha ring and prevents alpha ring dimerization.
PSMG3	7	1606969	1609668	144	rs2164078	rs4720872	183.182	0.172185	0.0148651	rs67143684	proteasome assembly chaperone 3 [Source:HGNC Symbol;Acc:HGNC:22420]	Chaperone protein which promotes assembly of the 20S proteasome. May cooperate with PSMG1-PSMG2 heterodimers to orchestrate the correct assembly of proteasomes.
PSMG3-AS1	7	1609708	1629261	161	rs6463891	rs4720883	206.297	0.159817	0.00667882	rs117171750	PSMG3 antisense RNA 1 (head to head) [Source:HGNC Symbol;Acc:HGNC:22230]	NA
PSMG4	6	3259161	3268300	116	rs7769489	rs4959805	141.584	0.19594	0.00259668	rs7756254	proteasome assembly chaperone 4 [Source:HGNC Symbol;Acc:HGNC:21108]	Chaperone protein which promotes assembly of the 20S proteasome.
PSORS1C1	6	31082607	31107869	257	rs2517502	rs28749549	707.219	0.00100701	0.000190607	rs1265051	psoriasis susceptibility 1 candidate 1 [Source:HGNC Symbol;Acc:HGNC:17202]	NA
PSORS1C2	6	31105310	31107127	232	rs2535303	rs9263855	623.525	0.00130415	0.000190607	rs1265051	psoriasis susceptibility 1 candidate 2 [Source:HGNC Symbol;Acc:HGNC:17199]	NA
PSORS1C3	6	31141511	31145676	228	rs185293137	rs10947158	569.051	0.0030403	0.000102794	rs28360994	psoriasis susceptibility 1 candidate 3 (non-protein coding) [Source:HGNC Symbol;Acc:HGNC:17203]	NA
PSPC1	13	20248891	20357159	112	rs11617048	rs7993951	335.677	0.000835324	1.79E-05	rs9508836	paraspeckle component 1 [Source:HGNC Symbol;Acc:HGNC:20320]	Regulates, cooperatively with NONO and SFPQ, androgen receptor-mediated gene transcription activity in Sertoli cell line (By similarity). Binds to poly(A), poly(G) and poly(U) RNA homopolymers. Regulates the circadian clock by repressing the transcriptional activator activity of the CLOCK-ARNTL/BMAL1 heterodimer (By similarity). Together with NONO, required for the formation of nuclear paraspeckles.
PSPH	7	56078743	56119268	85	rs73134793	rs13234504	83.0026	0.450621	0.00746224	rs4927	phosphoserine phosphatase [Source:HGNC Symbol;Acc:HGNC:9577]	Catalyzes the last step in the biosynthesis of serine from carbohydrates. The reaction mechanism proceeds via the formation of a phosphoryl-enzyme intermediates.
PSPN	19	6375304	6375860	90	rs8105909	rs138801511	109.794	0.218662	0.00126323	rs62106647	persephin [Source:HGNC Symbol;Acc:HGNC:9579]	Exhibits neurotrophic activity on mesencephalic dopaminergic and motor neurons.
PSRC1	1	109822175	109825790	103	rs642581	rs12046539	120.724	0.23985	0.00472084	rs76186504	proline and serine rich coiled-coil 1 [Source:HGNC Symbol;Acc:HGNC:24472]	Required for normal progression through mitosis. Required for normal congress of chromosomes at the metaphase plate, and for normal rate of chromosomal segregation during anaphase. Plays a role in the regulation of mitotic spindle dynamics. Increases the rate of turnover of microtubules on metaphase spindles, and contributes to the generation of normal tension across sister kinetochores. Recruits KIF2A and ANKRD53 to the mitotic spindle and spindle poles. May participate in p53/TP53-regulated growth suppression.
PSTK	10	124739555	124749907	81	rs17653439	rs117258083	70.4064	0.601573	0.0305114	rs112992830	phosphoseryl-tRNA kinase [Source:HGNC Symbol;Acc:HGNC:28578]	Specifically phosphorylates seryl-tRNA(Sec) to O-phosphoseryl-tRNA(Sec), an activated intermediate for selenocysteine biosynthesis.
PSTPIP1	15	77287464	77329671	114	rs77180206	rs12372961	277.626	0.00405434	0.000137385	rs2469204	proline-serine-threonine phosphatase interacting protein 1 [Source:HGNC Symbol;Acc:HGNC:9580]	Involved in regulation of the actin cytoskeleton. May regulate WAS actin-bundling activity. Bridges the interaction between ABL1 and PTPN18 leading to ABL1 dephosphorylation. May play a role as a scaffold protein between PTPN12 and WAS and allow PTPN12 to dephosphorylate WAS. Has the potential to physically couple CD2 and CD2AP to WAS. Acts downstream of CD2 and CD2AP to recruit WAS to the T-cell:APC contact site so as to promote the actin polymerization required for synapse induction during T-cell activation (By similarity). Down-regulates CD2-stimulated adhesion through the coupling of PTPN12 to CD2. Also has a role in innate immunity and the inflammatory response. Recruited to inflammasomes by MEFV. Induces formation of pyroptosomes, large supramolecular structures composed of oligomerized PYCARD dimers which form prior to inflammatory apoptosis. Binding to MEFV allows MEFV to bind to PYCARD and facilitates pyroptosome formation. Regulates endocytosis and cell migration in neutrophils.
PSTPIP2	18	43563501	43652250	132	rs7231317	rs9965365	147.114	0.285565	0.0142924	rs12604492	proline-serine-threonine phosphatase interacting protein 2 [Source:HGNC Symbol;Acc:HGNC:9581]	Binds to F-actin. May be involved in regulation of the actin cytoskeleton.
PTAFR	1	28473676	28520447	89	rs61786971	rs534121	59.5834	0.869378	0.00395898	rs11805272	platelet activating factor receptor [Source:HGNC Symbol;Acc:HGNC:9582]	Receptor for platelet activating factor, a chemotactic phospholipid mediator that possesses potent inflammatory, smooth-muscle contractile and hypotensive activity. Seems to mediate its action via a G protein that activates a phosphatidylinositol-calcium second messenger system.
PTAR1	9	72324437	72374876	83	rs73453583	rs3949763	98.624	0.22709	0.00794842	rs1854683	protein prenyltransferase alpha subunit repeat containing 1 [Source:HGNC Symbol;Acc:HGNC:30449]
PTBP1	19	797391	812327	291	rs45490098	rs1683561	257.773	0.653528	0.0180467	rs2074639	polypyrimidine tract binding protein 1 [Source:HGNC Symbol;Acc:HGNC:9583]	Plays a role in pre-mRNA splicing and in the regulation of alternative splicing events. Activates exon skipping of its own pre-mRNA during muscle cell differentiation. Binds to the polypyrimidine tract of introns. May promote RNA looping when bound to two separate polypyrimidine tracts in the same pre-mRNA. May promote the binding of U2 snRNP to pre-mRNA. Cooperates with RAVER1 to modulate switching between mutually exclusive exons during maturation of the TPM1 pre-mRNA. Represses the splicing of MAPT/Tau exon 10 (PubMed:15009664). In case of infection by picornaviruses, binds to the viral internal ribosome entry site (IRES) and stimulates the IRES-mediated translation (PubMed:21518806).
PTBP2	1	97187174	97280605	87	rs12026342	rs17115899	129.931	0.0786923	0.00801588	rs12027165	polypyrimidine tract binding protein 2 [Source:HGNC Symbol;Acc:HGNC:17662]	RNA-binding protein which binds to intronic polypyrimidine tracts and mediates negative regulation of exons splicing. May antagonize in a tissue-specific manner the ability of NOVA1 to activate exon selection. In addition to its function in pre-mRNA splicing, plays also a role in the regulation of translation. Isoform 5 has a reduced affinity for RNA.
PTBP3	9	114979994	115095944	80	rs10817275	rs35064764	73.9796	0.508012	0.00832594	rs144770527	polypyrimidine tract binding protein 3 [Source:HGNC Symbol;Acc:HGNC:10253]	RNA-binding protein that mediates pre-mRNA alternative splicing regulation. Plays a role in the regulation of cell proliferation, differentiation and migration. Positive regulator of EPO-dependent erythropoiesis. Participates in cell differentiation regulation by repressing tissue-specific exons. Promotes FAS exon 6 skipping. Binds RNA, preferentially to both poly(G) and poly(U).
PTCD1	7	99014361	99036462	55	rs17161695	rs149868326	64.6755	0.24566	0.00688684	rs113807585	pentatricopeptide repeat domain 1 [Source:HGNC Symbol;Acc:HGNC:22198]	Mitochondrial protein implicated in negative regulation of leucine tRNA levels, as well as negative regulation of mitochondria-encoded proteins and COX activity. Affects also the 3'-processing of mitochondrial tRNAs.
PTCD2	5	71616193	71655180	70	rs11749445	rs56353602	63.9265	0.544037	0.017052	rs62361977	pentatricopeptide repeat domain 2 [Source:HGNC Symbol;Acc:HGNC:25734]	Involved in mitochondrial RNA maturation and mitochondrial respiratory chain function.
PTCD3	2	86333304	86369280	75	rs111295372	rs11884038	86.0709	0.280783	0.00941611	rs79857088	pentatricopeptide repeat domain 3 [Source:HGNC Symbol;Acc:HGNC:24717]	Mitochondrial RNA-binding protein that has a role in mitochondrial translation.
PTCH1	9	98205263	98279247	134	rs357538	rs28675274	117.413	0.604739	0.0126709	rs16905568	patched 1 [Source:HGNC Symbol;Acc:HGNC:9585]	Acts as a receptor for sonic hedgehog (SHH), indian hedgehog (IHH) and desert hedgehog (DHH). Associates with the smoothened protein (SMO) to transduce the hedgehog's proteins signal. Seems to have a tumor suppressor function, as inactivation of this protein is probably a necessary, if not sufficient step for tumorigenesis.
PTCH2	1	45285515	45308616	56	rs11808852	rs263975	85.8857	0.0678497	0.00322407	rs144985935	patched 2 [Source:HGNC Symbol;Acc:HGNC:9586]	May have a role in epidermal development. May act as a receptor for Sonic hedgehog (SHH).
PTCHD2	1	11539294	11597640	148	rs877308	rs2745273	272.148	0.0322253	0.000409428	rs2817581	NA
PTCHD3	10	27687116	27703297	114	rs538990	rs2505325	171.782	0.0895402	0.000700014	rs988874	patched domain containing 3 [Source:HGNC Symbol;Acc:HGNC:24776]	May play a role in sperm development or sperm function.
PTCHD4	6	47845763	48036425	197	rs76186075	rs1331106	198.048	0.4335	0.00294465	rs76087153	patched domain containing 4 [Source:HGNC Symbol;Acc:HGNC:21345]	Could act as a repressor of canonical hedgehog signaling by antagonizing the effects of SMO, as suggested by down-regulation of hedgehog target genes, including GLI1, PTCH1, and PTCH2 in PTCHD4-expressing cells.
PTCRA	6	42883726	42893575	81	rs7764865	rs9462857	40.6567	0.961415	0.0803423	rs138965230	pre T cell antigen receptor alpha [Source:HGNC Symbol;Acc:HGNC:21290]	The pre-T-cell receptor complex (composed of PTCRA, TCRB and the CD3 complex) regulates early T-cell development.
PTCSC3	14	36604915	36645857	101	rs11627204	rs66606098	65.0836	0.795515	0.0396803	rs78222401	papillary thyroid carcinoma susceptibility candidate 3 (non-protein coding) [Source:HGNC Symbol;Acc:HGNC:43959]	NA
PTDSS1	8	97274113	97346779	111	rs76727714	rs17709710	93.2781	0.638584	0.000219438	rs35079725	phosphatidylserine synthase 1 [Source:HGNC Symbol;Acc:HGNC:9587]	Catalyzes a base-exchange reaction in which the polar head group of phosphatidylethanolamine (PE) or phosphatidylcholine (PC) is replaced by L-serine. In membranes, PTDSS1 catalyzes mainly the conversion of phosphatidylcholine. Also converts, in vitro and to a lesser extent, phosphatidylethanolamine.
PTDSS2	11	450279	491387	171	rs111232929	rs79948463	129.795	0.72058	0.0253452	rs72479382	phosphatidylserine synthase 2 [Source:HGNC Symbol;Acc:HGNC:15463]	Catalyzes a base-exchange reaction in which the polar head group of phosphatidylethanolamine (PE) or phosphatidylcholine (PC) is replaced by L-serine. PTDSS2 is specific for phosphatatidylethanolamine and does not act on phosphatidylcholine.
PTEN	10	89623194	89728532	101	rs149206934	rs2673825	83.7226	0.65628	0.00782365	rs536465299	phosphatase and tensin homolog [Source:HGNC Symbol;Acc:HGNC:9588]	Tumor suppressor. Acts as a dual-specificity protein phosphatase, dephosphorylating tyrosine-, serine- and threonine-phosphorylated proteins. Also acts as a lipid phosphatase, removing the phosphate in the D3 position of the inositol ring from phosphatidylinositol 3,4,5-trisphosphate, phosphatidylinositol 3,4-diphosphate, phosphatidylinositol 3-phosphate and inositol 1,3,4,5-tetrakisphosphate with order of substrate preference in vitro PtdIns(3,4,5)P3 > PtdIns(3,4)P2 > PtdIns3P > Ins(1,3,4,5)P4 (PubMed:26504226). The lipid phosphatase activity is critical for its tumor suppressor function. Antagonizes the PI3K-AKT/PKB signaling pathway by dephosphorylating phosphoinositides and thereby modulating cell cycle progression and cell survival. The unphosphorylated form cooperates with AIP1 to suppress AKT1 activation. Dephosphorylates tyrosine-phosphorylated focal adhesion kinase and inhibits cell migration and integrin-mediated cell spreading and focal adhesion formation. Plays a role as a key modulator of the AKT-mTOR signaling pathway controlling the tempo of the process of newborn neurons integration during adult neurogenesis, including correct neuron positioning, dendritic development and synapse formation. May be a negative regulator of insulin signaling and glucose metabolism in adipose tissue. The nuclear monoubiquitinated form possesses greater apoptotic potential, whereas the cytoplasmic nonubiquitinated form induces less tumor suppressive ability. In motile cells, suppresses the formation of lateral pseudopods and thereby promotes cell polarization and directed movement.|Isoform alpha: Functional kinase, like isoform 1 it antagonizes the PI3K-AKT/PKB signaling pathway. Plays a role in mitochondrial energetic metabolism by promoting COX activity and ATP production, via collaboration with isoform 1 in increasing protein levels of PINK1.
PTENP1	9	33673501	33677418	66	rs855521	rs10971660	67.7266	0.398719	0.00822339	rs2471827	NA
PTENP1-AS	9	33677265	33688008	70	rs855526	rs16935705	82.0257	0.262297	0.00822339	rs2471827	NA
PTER	10	16478941	16555744	181	rs7099690	rs11254079	171.964	0.487533	0.0128918	rs12246754	phosphotriesterase related [Source:HGNC Symbol;Acc:HGNC:9590]
PTF1A	10	23481459	23483181	70	rs4494222	rs4748848	70.5724	0.420845	0.0141282	rs141255548	pancreas associated transcription factor 1a [Source:HGNC Symbol;Acc:HGNC:23734]	Transcription factor implicated in the cell fate determination in various organs. Binds to the E-box consensus sequence 5'-CANNTG-3'. Plays a role in early and late pancreas development and differentiation. Important for determining whether cells allocated to the pancreatic buds continue towards pancreatic organogenesis or revert back to duodenal fates. May be involved in the maintenance of exocrine pancreas-specific gene expression including ELA1 and amylase. Required for the formation of pancreatic acinar and ductal cells. Plays an important role in cerebellar development. Directly regulated by FOXN4 and RORC during retinal development, FOXN4-PTF1A pathway plays a central role in directing the differentiation of retinal progenitors towards horizontal and amacrine fates.
PTGDR	14	52734430	52743442	118	rs12891608	rs708501	112.511	0.482109	0.00252725	rs1495788	prostaglandin D2 receptor [Source:HGNC Symbol;Acc:HGNC:9591]	Receptor for prostaglandin D2 (PGD2). The activity of this receptor is mainly mediated by G(s) proteins that stimulate adenylate cyclase, resulting in an elevation of intracellular cAMP. A mobilization of calcium is also observed, but without formation of inositol 1,4,5-trisphosphate.
PTGDR2	11	60618397	60623444	99	rs10792294	rs76229892	50.1659	0.938499	0.0566972	rs11230485	prostaglandin D2 receptor 2 [Source:HGNC Symbol;Acc:HGNC:4502]	Receptor for prostaglandin D2 (PGD2). Coupled to the G(i)-protein. Receptor activation may result in pertussis toxin-sensitive decreases in cAMP levels and Ca(2+) mobilization. PI3K signaling is also implicated in mediating PTGDR2 effects. PGD2 induced receptor internalization. CRTH2 internalization can be regulated by diverse kinases such as, PKC, PKA, GRK2, GPRK5/GRK5 and GRK6. Receptor activation is responsible, at least in part, in immune regulation and allergic/inflammation responses.
PTGDS	9	139871955	139876194	106	rs1040246	rs1139444	99.2448	0.475654	0.020297	rs45559439	prostaglandin D2 synthase [Source:HGNC Symbol;Acc:HGNC:9592]	Catalyzes the conversion of PGH2 to PGD2, a prostaglandin involved in smooth muscle contraction/relaxation and a potent inhibitor of platelet aggregation. Involved in a variety of CNS functions, such as sedation, NREM sleep and PGE2-induced allodynia, and may have an anti-apoptotic role in oligodendrocytes. Binds small non-substrate lipophilic molecules, including biliverdin, bilirubin, retinal, retinoic acid and thyroid hormone, and may act as a scavenger for harmful hydrophopic molecules and as a secretory retinoid and thyroid hormone transporter. Possibly involved in development and maintenance of the blood-brain, blood-retina, blood-aqueous humor and blood-testis barrier. It is likely to play important roles in both maturation and maintenance of the central nervous system and male reproductive system.
PTGER1	19	14583277	14586174	147	rs2901185	rs9749404	262.184	0.0263768	0.00197344	rs3760703	prostaglandin E receptor 1 [Source:HGNC Symbol;Acc:HGNC:9593]	Receptor for prostaglandin E2 (PGE2). The activity of this receptor is mediated by G(q) proteins which activate a phosphatidylinositol-calcium second messenger system. May play a role as an important modulator of renal function. Implicated the smooth muscle contractile response to PGE2 in various tissues.
PTGER2	14	52781015	52795322	133	rs10131154	rs79104348	144.538	0.314705	0.00252725	rs1495788	prostaglandin E receptor 2 [Source:HGNC Symbol;Acc:HGNC:9594]	Receptor for prostaglandin E2 (PGE2). The activity of this receptor is mediated by G(s) proteins that stimulate adenylate cyclase. The subsequent raise in intracellular cAMP is responsible for the relaxing effect of this receptor on smooth muscle.
PTGER3	1	71318035	71513491	212	rs12132277	rs9783035	307.766	0.0807334	0.00236192	rs1536537	prostaglandin E receptor 3 [Source:HGNC Symbol;Acc:HGNC:9595]	Receptor for prostaglandin E2 (PGE2); the EP3 receptor may be involved in inhibition of gastric acid secretion, modulation of neurotransmitter release in central and peripheral neurons, inhibition of sodium and water reabsorption in kidney tubulus and contraction in uterine smooth muscle. The activity of this receptor can couple to both the inhibition of adenylate cyclase mediated by G-I proteins, and to an elevation of intracellular calcium. The various isoforms have identical ligand binding properties but can interact with different second messenger systems.
PTGER4	5	40680031	40693837	67	rs60730012	rs77394428	61.4842	0.515354	0.00510029	rs72747957	prostaglandin E receptor 4 [Source:HGNC Symbol;Acc:HGNC:9596]	Receptor for prostaglandin E2 (PGE2). The activity of this receptor is mediated by G(s) proteins that stimulate adenylate cyclase. Has a relaxing effect on smooth muscle. May play an important role in regulating renal hemodynamics, intestinal epithelial transport, adrenal aldosterone secretion, and uterine function.
PTGES	9	132500614	132515344	165	rs7872770	rs7020809	137.136	0.703615	0.0148591	rs67053816	prostaglandin E synthase [Source:HGNC Symbol;Acc:HGNC:9599]	Catalyzes the oxidoreduction of prostaglandin endoperoxide H2 (PGH2) to prostaglandin E2 (PGE2).
PTGES2	9	130882971	130890741	63	rs61572685	rs45497192	35.6016	0.939283	0.0607465	rs11549260	prostaglandin E synthase 2 [Source:HGNC Symbol;Acc:HGNC:17822]	Isomerase that catalyzes the conversion of PGH2 into the more stable prostaglandin E2 (PGE2).
PTGES2-AS1	9	130890807	130892913	60	rs55965570	rs4837253	32.2015	0.95166	0.0607465	rs11549260	NA
PTGES3	12	57057124	57082192	58	rs12312913	rs118097433	258.761	8.24E-06	4.09E-06	rs4759255	prostaglandin E synthase 3 [Source:HGNC Symbol;Acc:HGNC:16049]	Cytosolic prostaglandin synthase that catalyzes the oxidoreduction of prostaglandin endoperoxide H2 (PGH2) to prostaglandin E2 (PGE2) (PubMed:10922363). Molecular chaperone that localizes to genomic response elements in a hormone-dependent manner and disrupts receptor-mediated transcriptional activation, by promoting disassembly of transcriptional regulatory complexes (PubMed:11274138, PubMed:12077419). Facilitates HIF alpha proteins hydroxylation via interaction with EGLN1/PHD2, leading to recruit EGLN1/PHD2 to the HSP90 pathway (PubMed:24711448).
PTGES3L	17	41120104	41132545	44	rs80279487	rs9904909	28.9019	0.832799	0.0773317	rs62076407	prostaglandin E synthase 3 like [Source:HGNC Symbol;Acc:HGNC:43943]
PTGES3L-AARSD1	17	41102542	41132545	60	rs112269770	rs9904909	40.8666	0.842008	0.0773317	rs62076407	PTGES3L-AARSD1 readthrough [Source:HGNC Symbol;Acc:HGNC:43946]	NA
PTGFR	1	78956727	79006386	99	rs576045	rs6424780	132.396	0.137019	0.00340833	rs615681	prostaglandin F receptor [Source:HGNC Symbol;Acc:HGNC:9600]	Receptor for prostaglandin F2-alpha (PGF2-alpha). The activity of this receptor is mediated by G proteins which activate a phosphatidylinositol-calcium second messenger system. Initiates luteolysis in the corpus luteum (By similarity). Isoforms 2 to 7 do not bind PGF2-alpha but are proposed to modulate signaling by participating in variant receptor complexes; heterodimers between isoform 1 and isoform 5 are proposed to be a receptor for prostamides including the synthetic analog bimatoprost.
PTGFRN	1	117452688	117532972	149	rs72699104	rs12121509	124.433	0.668252	0.00739453	rs2806878	prostaglandin F2 receptor inhibitor [Source:HGNC Symbol;Acc:HGNC:9601]	Inhibits the binding of prostaglandin F2-alpha (PGF2-alpha) to its specific FP receptor, by decreasing the receptor number rather than the affinity constant. Functional coupling with the prostaglandin F2-alpha receptor seems to occur.
PTGIR	19	47123724	47128354	115	rs8112661	rs874462	122.094	0.354006	0.0149578	rs67042137	prostaglandin I2 receptor [Source:HGNC Symbol;Acc:HGNC:9602]	Receptor for prostacyclin (prostaglandin I2 or PGI2). The activity of this receptor is mediated by G(s) proteins which activate adenylate cyclase.
PTGIS	20	48120410	48184707	185	rs113778844	rs489909	200.676	0.318929	0.000274476	rs491025	prostaglandin I2 synthase [Source:HGNC Symbol;Acc:HGNC:9603]	Catalyzes the isomerization of prostaglandin H2 to prostacyclin (= prostaglandin I2).
PTGR1	9	114312001	114362135	167	rs10980916	rs7019332	100.976	0.94149	0.0092146	rs72748017	prostaglandin reductase 1 [Source:HGNC Symbol;Acc:HGNC:18429]	Functions as 15-oxo-prostaglandin 13-reductase and acts on 15-oxo-PGE1, 15-oxo-PGE2 and 15-oxo-PGE2-alpha. Has no activity towards PGE1, PGE2 and PGE2-alpha (By similarity). Catalyzes the conversion of leukotriene B4 into its biologically less active metabolite, 12-oxo-leukotriene B4. This is an initial and key step of metabolic inactivation of leukotriene B4.
PTGR2	14	74318533	74352168	86	rs17182600	rs140766443	138.064	0.074771	0.000640432	rs8011791	prostaglandin reductase 2 [Source:HGNC Symbol;Acc:HGNC:20149]	Functions as 15-oxo-prostaglandin 13-reductase and acts on 15-keto-PGE1, 15-keto-PGE2, 15-keto-PGE1-alpha and 15-keto-PGE2-alpha with highest activity towards 15-keto-PGE2. Overexpression represses transcriptional activity of PPARG and inhibits adipocyte differentiation.
PTGS1	9	125132808	125157982	107	rs140232279	rs73563194	98.2379	0.54869	0.00422992	rs72769719	prostaglandin-endoperoxide synthase 1 [Source:HGNC Symbol;Acc:HGNC:9604]	Converts arachidonate to prostaglandin H2 (PGH2), a committed step in prostanoid synthesis. Involved in the constitutive production of prostanoids in particular in the stomach and platelets. In gastric epithelial cells, it is a key step in the generation of prostaglandins, such as prostaglandin E2 (PGE2), which plays an important role in cytoprotection. In platelets, it is involved in the generation of thromboxane A2 (TXA2), which promotes platelet activation and aggregation, vasoconstriction and proliferation of vascular smooth muscle cells.
PTGS2	1	186640943	186649559	55	rs11799322	rs80129551	54.3527	0.44622	0.026647	rs5277	prostaglandin-endoperoxide synthase 2 [Source:HGNC Symbol;Acc:HGNC:9605]	Converts arachidonate to prostaglandin H2 (PGH2), a committed step in prostanoid synthesis. Constitutively expressed in some tissues in physiological conditions, such as the endothelium, kidney and brain, and in pathological conditions, such as in cancer. PTGS2 is responsible for production of inflammatory prostaglandins. Up-regulation of PTGS2 is also associated with increased cell adhesion, phenotypic changes, resistance to apoptosis and tumor angiogenesis. In cancer cells, PTGS2 is a key step in the production of prostaglandin E2 (PGE2), which plays important roles in modulating motility, proliferation and resistance to apoptosis.
PTH	11	13513600	13517567	43	rs17453303	rs7943342	42.8813	0.423463	0.00866857	rs190518753	parathyroid hormone [Source:HGNC Symbol;Acc:HGNC:9606]	PTH elevates calcium level by dissolving the salts in bone and preventing their renal excretion. Stimulates [1-14C]-2-deoxy-D-glucose (2DG) transport and glycogen synthesis in osteoblastic cells.
PTH1R	3	46919235	46945289	97	rs76506613	rs10461018	97.2867	0.403776	0.00580438	rs76506613	parathyroid hormone 1 receptor [Source:HGNC Symbol;Acc:HGNC:9608]	Receptor for parathyroid hormone and for parathyroid hormone-related peptide. The activity of this receptor is mediated by G proteins which activate adenylyl cyclase and also a phosphatidylinositol-calcium second messenger system.
PTH2	19	49925670	49926698	82	rs75747868	rs12973733	79.8297	0.46815	0.0115213	rs7260434	parathyroid hormone 2 [Source:HGNC Symbol;Acc:HGNC:30828]	Plays a role as a potent and selective agonist of PTH2R resulting in adenyl cyclase activation and intracellular calcium levels elevation. Induces protein kinase C beta activation, recruitment of beta-arrestin and PTH2R internalization. May inhibit cell proliferation via its action on PTH2R activation. Neuropeptide which may also have a role in spermatogenesis. May activate nociceptors and nociceptive circuits.
PTH2R	2	209224568	209359231	121	rs13412043	rs113571794	78.6693	0.912505	0.0127019	rs62193679	parathyroid hormone 2 receptor [Source:HGNC Symbol;Acc:HGNC:9609]	This is a specific receptor for parathyroid hormone. The activity of this receptor is mediated by G proteins which activate adenylyl cyclase. PTH2R may be responsible for PTH effects in a number of physiological systems. It may play a significant role in pancreatic function. PTH2R presence in neurons indicates that it may function as a neurotransmitter receptor.
PTHLH	12	28111016	28124916	118	rs11049218	rs7297051	105.535	0.554419	0.0105617	rs79572503	parathyroid hormone like hormone [Source:HGNC Symbol;Acc:HGNC:9607]	Neuroendocrine peptide which is a critical regulator of cellular and organ growth, development, migration, differentiation and survival and of epithelial calcium ion transport. Regulates endochondral bone development and epithelial-mesenchymal interactions during the formation of the mammary glands and teeth. Required for skeletal homeostasis. Promotes mammary mesenchyme differentiation and bud outgrowth by modulating mesenchymal cell responsiveness to BMPs. Upregulates BMPR1A expression in the mammary mesenchyme and this increases the sensitivity of these cells to BMPs and allows them to respond to BMP4 in a paracrine and/or autocrine fashion. BMP4 signaling in the mesenchyme, in turn, triggers epithelial outgrowth and augments MSX2 expression, which causes the mammary mesenchyme to inhibit hair follicle formation within the nipple sheath (By similarity). Promotes colon cancer cell migration and invasion in an integrin alpha-6/beta-1-dependent manner through activation of Rac1.|Osteostatin is a potent inhibitor of osteoclastic bone resorption.
PTK2	8	141668480	142011412	205	rs884934	rs2053800	197.852	0.473201	0.00808172	rs11166988	protein tyrosine kinase 2 [Source:HGNC Symbol;Acc:HGNC:9611]	Non-receptor protein-tyrosine kinase that plays an essential role in regulating cell migration, adhesion, spreading, reorganization of the actin cytoskeleton, formation and disassembly of focal adhesions and cell protrusions, cell cycle progression, cell proliferation and apoptosis. Required for early embryonic development and placenta development. Required for embryonic angiogenesis, normal cardiomyocyte migration and proliferation, and normal heart development. Regulates axon growth and neuronal cell migration, axon branching and synapse formation; required for normal development of the nervous system. Plays a role in osteogenesis and differentiation of osteoblasts. Functions in integrin signal transduction, but also in signaling downstream of numerous growth factor receptors, G-protein coupled receptors (GPCR), EPHA2, netrin receptors and LDL receptors. Forms multisubunit signaling complexes with SRC and SRC family members upon activation; this leads to the phosphorylation of additional tyrosine residues, creating binding sites for scaffold proteins, effectors and substrates. Regulates numerous signaling pathways. Promotes activation of phosphatidylinositol 3-kinase and the AKT1 signaling cascade. Promotes activation of MAPK1/ERK2, MAPK3/ERK1 and the MAP kinase signaling cascade. Promotes localized and transient activation of guanine nucleotide exchange factors (GEFs) and GTPase-activating proteins (GAPs), and thereby modulates the activity of Rho family GTPases. Signaling via CAS family members mediates activation of RAC1. Recruits the ubiquitin ligase MDM2 to P53/TP53 in the nucleus, and thereby regulates P53/TP53 activity, P53/TP53 ubiquitination and proteasomal degradation. Phosphorylates SRC; this increases SRC kinase activity. Phosphorylates ACTN1, ARHGEF7, GRB7, RET and WASL. Promotes phosphorylation of PXN and STAT1; most likely PXN and STAT1 are phosphorylated by a SRC family kinase that is recruited to autophosphorylated PTK2/FAK1, rather than by PTK2/FAK1 itself. Promotes phosphorylation of BCAR1; GIT2 and SHC1; this requires both SRC and PTK2/FAK1. Promotes phosphorylation of BMX and PIK3R1. Isoform 6 (FRNK) does not contain a kinase domain and inhibits PTK2/FAK1 phosphorylation and signaling. Its enhanced expression can attenuate the nuclear accumulation of LPXN and limit its ability to enhance serum response factor (SRF)-dependent gene transcription.
PTK2B	8	27168998	27316908	189	rs62502378	rs73227334	248.947	0.134198	0.00715016	rs75439501	protein tyrosine kinase 2 beta [Source:HGNC Symbol;Acc:HGNC:9612]	Non-receptor protein-tyrosine kinase that regulates reorganization of the actin cytoskeleton, cell polarization, cell migration, adhesion, spreading and bone remodeling. Plays a role in the regulation of the humoral immune response, and is required for normal levels of marginal B-cells in the spleen and normal migration of splenic B-cells. Required for normal macrophage polarization and migration towards sites of inflammation. Regulates cytoskeleton rearrangement and cell spreading in T-cells, and contributes to the regulation of T-cell responses. Promotes osteoclastic bone resorption; this requires both PTK2B/PYK2 and SRC. May inhibit differentiation and activity of osteoprogenitor cells. Functions in signaling downstream of integrin and collagen receptors, immune receptors, G-protein coupled receptors (GPCR), cytokine, chemokine and growth factor receptors, and mediates responses to cellular stress. Forms multisubunit signaling complexes with SRC and SRC family members upon activation; this leads to the phosphorylation of additional tyrosine residues, creating binding sites for scaffold proteins, effectors and substrates. Regulates numerous signaling pathways. Promotes activation of phosphatidylinositol 3-kinase and of the AKT1 signaling cascade. Promotes activation of NOS3. Regulates production of the cellular messenger cGMP. Promotes activation of the MAP kinase signaling cascade, including activation of MAPK1/ERK2, MAPK3/ERK1 and MAPK8/JNK1. Promotes activation of Rho family GTPases, such as RHOA and RAC1. Recruits the ubiquitin ligase MDM2 to P53/TP53 in the nucleus, and thereby regulates P53/TP53 activity, P53/TP53 ubiquitination and proteasomal degradation. Acts as a scaffold, binding to both PDPK1 and SRC, thereby allowing SRC to phosphorylate PDPK1 at 'Tyr-9, 'Tyr-373', and 'Tyr-376'. Promotes phosphorylation of NMDA receptors by SRC family members, and thereby contributes to the regulation of NMDA receptor ion channel activity and intracellular Ca(2+) levels. May also regulate potassium ion transport by phosphorylation of potassium channel subunits. Phosphorylates SRC; this increases SRC kinase activity. Phosphorylates ASAP1, NPHP1, KCNA2 and SHC1. Promotes phosphorylation of ASAP2, RHOU and PXN; this requires both SRC and PTK2/PYK2.
PTK6	20	62159775	62168723	220	rs113286701	rs160396	201.981	0.560931	0.00713527	rs76041667	protein tyrosine kinase 6 [Source:HGNC Symbol;Acc:HGNC:9617]	Non-receptor tyrosine-protein kinase implicated in the regulation of a variety of signaling pathways that control the differentiation and maintenance of normal epithelia, as well as tumor growth. Function seems to be context dependent and differ depending on cell type, as well as its intracellular localization. A number of potential nuclear and cytoplasmic substrates have been identified. These include the RNA-binding proteins: KHDRBS1/SAM68, KHDRBS2/SLM1, KHDRBS3/SLM2 and SFPQ/PSF; transcription factors: STAT3 and STAT5A/B and a variety of signaling molecules: ARHGAP35/p190RhoGAP, PXN/paxillin, BTK/ATK, STAP2/BKS. Associates also with a variety of proteins that are likely upstream of PTK6 in various signaling pathways, or for which PTK6 may play an adapter-like role. These proteins include ADAM15, EGFR, ERBB2, ERBB3 and IRS4. In normal or non-tumorigenic tissues, PTK6 promotes cellular differentiation and apoptosis. In tumors PTK6 contributes to cancer progression by sensitizing cells to mitogenic signals and enhancing proliferation, anchorage-independent survival and migration/invasion. Association with EGFR, ERBB2, ERBB3 may contribute to mammary tumor development and growth through enhancement of EGF-induced signaling via BTK/AKT and PI3 kinase. Contributes to migration and proliferation by contributing to EGF-mediated phosphorylation of ARHGAP35/p190RhoGAP, which promotes association with RASA1/p120RasGAP, inactivating RhoA while activating RAS. EGF stimulation resulted in phosphorylation of PNX/Paxillin by PTK6 and activation of RAC1 via CRK/CrKII, thereby promoting migration and invasion. PTK6 activates STAT3 and STAT5B to promote proliferation. Nuclear PTK6 may be important for regulating growth in normal epithelia, while cytoplasmic PTK6 might activate oncogenic signaling pathways.|Isoform 2 inhibits PTK6 phosphorylation and PTK6 association with other tyrosine-phosphorylated proteins.
PTK7	6	43044005	43129458	127	rs143826345	rs62417518	70.1087	0.95613	0.0369966	rs11753750	protein tyrosine kinase 7 (inactive) [Source:HGNC Symbol;Acc:HGNC:9618]	Inactive tyrosine kinase involved in Wnt signaling pathway. Component of both the non-canonical (also known as the Wnt/planar cell polarity signaling) and the canonical Wnt signaling pathway. Functions in cell adhesion, cell migration, cell polarity, proliferation, actin cytoskeleton reorganization and apoptosis. Has a role in embryogenesis, epithelial tissue organization and angiogenesis.
PTMA	2	232573234	232578250	107	rs35090034	rs80100565	80.0746	0.736395	0.00602349	rs115743472	prothymosin alpha [Source:HGNC Symbol;Acc:HGNC:9623]	Prothymosin alpha may mediate immune function by conferring resistance to certain opportunistic infections.
PTMS	12	6875540	6880118	114	rs7313471	rs12229469	80.3097	0.826729	0.0368642	rs11837225	parathymosin [Source:HGNC Symbol;Acc:HGNC:9629]	Parathymosin may mediate immune function by blocking the effect of prothymosin alpha which confers resistance to certain opportunistic infections.
PTN	7	136912091	137028546	179	rs833023	rs13222414	239.561	0.116588	0.000924754	rs78414417	pleiotrophin [Source:HGNC Symbol;Acc:HGNC:9630]	Secreted growth factor that induces neurite outgrowth and which is mitogenic for fibroblasts, epithelial, and endothelial cells (PubMed:1768439, PubMed:1733956). Binds anaplastic lymphoma kinase (ALK) which induces MAPK pathway activation, an important step in the anti-apoptotic signaling of PTN and regulation of cell proliferation (PubMed:11278720). Binds to cell-surface target proteins via their chondroitin sulfate groups (PubMed:26896299). Down-regulates PTPRZ1 activity (PubMed:16814777).
PTOV1	19	50354415	50363999	110	rs10421754	rs117268160	259.346	0.00497512	7.66E-05	rs1290751	prostate tumor overexpressed 1 [Source:HGNC Symbol;Acc:HGNC:9632]	May activate transcription. Required for nuclear translocation of FLOT1. Promotes cell proliferation.
PTOV1-AS1	19	50341902	50354933	103	rs17370523	rs55853951	274.006	0.00314611	7.66E-05	rs1290751	PTOV1 antisense RNA 1 [Source:HGNC Symbol;Acc:HGNC:44174]	NA
PTP4A1	6	64281916	64293493	45	rs149168605	rs58016244	43.6473	0.454809	0.0157564	rs72882724	protein tyrosine phosphatase type IVA, member 1 [Source:HGNC Symbol;Acc:HGNC:9634]	Protein tyrosine phosphatase which stimulates progression from G1 into S phase during mitosis. May play a role in the development and maintenance of differentiating epithelial tissues. Enhances cell proliferation, cell motility and invasive activity, and promotes cancer metastasis.
PTP4A2	1	32372021	32403988	92	rs12565681	rs57937291	141.054	0.067808	0.00633498	rs138227311	protein tyrosine phosphatase type IVA, member 2 [Source:HGNC Symbol;Acc:HGNC:9635]	Protein tyrosine phosphatase which stimulates progression from G1 into S phase during mitosis. Promotes tumors. Inhibits geranylgeranyl transferase type II activity by blocking the association between RABGGTA and RABGGTB.
PTP4A3	8	142431487	142442554	133	rs66918975	rs76282750	109.84	0.64671	0.00264352	rs66918975	protein tyrosine phosphatase type IVA, member 3 [Source:HGNC Symbol;Acc:HGNC:9636]	NA
PTPDC1	9	96793075	96872138	103	rs9695457	rs116894929	222.127	0.0062723	1.85E-05	rs10993010	protein tyrosine phosphatase domain containing 1 [Source:HGNC Symbol;Acc:HGNC:30184]	May play roles in cilia formation and/or maintenance.
PTPLA	10	17631957	17659373	192	rs57023703	rs11254716	191.363	0.418909	5.95E-05	rs76059141	NA
PTPLAD1	15	65822826	65870693	53	rs352460	rs34917555	65.7144	0.206591	0.00624672	rs11634251	NA
PTPLAD2	9	21006364	21031635	107	rs4977850	rs2161948	67.183	0.870532	0.0724643	rs145846837	NA
PTPLB	3	123213362	123303924	117	rs56194151	rs1254401	69.2602	0.9566	0.0263606	rs4678032	NA
PTPMT1	11	47586981	47595013	50	rs117784947	rs3817335	103.889	0.00582856	0.00188062	rs74445441	protein tyrosine phosphatase, mitochondrial 1 [Source:HGNC Symbol;Acc:HGNC:26965]	Lipid phosphatase which dephosphorylates phosphatidylglycerophosphate (PGP) to phosphatidylglycerol (PG). PGP is an essential intermediate in the biosynthetic pathway of cardiolipin, a mitochondrial-specific phospholipid regulating the membrane integrity and activities of the organelle. Has also been shown to display phosphatase activity toward phosphoprotein substrates, specifically mediates dephosphorylation of mitochondrial proteins, thereby playing an essential role in ATP production. Has probably a preference for proteins phosphorylated on Ser and/or Thr residues compared to proteins phosphorylated on Tyr residues. Probably involved in regulation of insulin secretion in pancreatic beta cells.
PTPN1	20	49126857	49201300	167	rs8183309	rs2426185	335.278	0.00682351	0.000186959	rs6126029	protein tyrosine phosphatase, non-receptor type 1 [Source:HGNC Symbol;Acc:HGNC:9642]	Tyrosine-protein phosphatase which acts as a regulator of endoplasmic reticulum unfolded protein response. Mediates dephosphorylation of EIF2AK3/PERK; inactivating the protein kinase activity of EIF2AK3/PERK. May play an important role in CKII- and p60c-src-induced signal transduction cascades. May regulate the EFNA5-EPHA3 signaling pathway which modulates cell reorganization and cell-cell repulsion. May also regulate the hepatocyte growth factor receptor signaling pathway through dephosphorylation of MET.
PTPN11	12	112856535	112947717	59	rs7296970	rs117972551	34.1043	0.90577	0.0739121	rs61941342	protein tyrosine phosphatase, non-receptor type 11 [Source:HGNC Symbol;Acc:HGNC:9644]	Acts downstream of various receptor and cytoplasmic protein tyrosine kinases to participate in the signal transduction from the cell surface to the nucleus. Positively regulates MAPK signal transduction pathway (PubMed:28074573). Dephosphorylates GAB1, ARHGAP35 and EGFR (PubMed:28074573). Dephosphorylates ROCK2 at 'Tyr-722' resulting in stimulatation of its RhoA binding activity. Dephosphorylates CDC73 (PubMed:26742426).
PTPN12	7	77166772	77269388	112	rs142377179	rs56215603	358.369	0.000469349	0.000538024	rs6973482	protein tyrosine phosphatase, non-receptor type 12 [Source:HGNC Symbol;Acc:HGNC:9645]	Dephosphorylates a range of proteins, and thereby regulates cellular signaling cascades (PubMed:18559503). Dephosphorylates cellular tyrosine kinases, such as ERBB2 and PTK2B/PYK2, and thereby regulates signaling via ERBB2 and PTK2B/PYK2 (PubMed:17329398, PubMed:27134172). Selectively dephosphorylates ERBB2 phosphorylated at 'Tyr-1112', 'Tyr-1196', and/or 'Tyr-1248' (PubMed:27134172).
PTPN13	4	87515467	87736328	124	rs111462603	rs112077450	70.7996	0.9487	0.0689992	rs9991627	protein tyrosine phosphatase, non-receptor type 13 [Source:HGNC Symbol;Acc:HGNC:9646]	Tyrosine phosphatase which regulates negatively FAS-induced apoptosis and NGFR-mediated pro-apoptotic signaling (PubMed:15611135). May regulate phosphoinositide 3-kinase (PI3K) signaling through dephosphorylation of PIK3R2 (PubMed:23604317).
PTPN14	1	214522038	214725024	313	rs12081918	rs17792674	368.953	0.203538	0.00175367	rs6677050	protein tyrosine phosphatase, non-receptor type 14 [Source:HGNC Symbol;Acc:HGNC:9647]	Protein tyrosine phosphatase which may play a role in the regulation of lymphangiogenesis, cell-cell adhesion, cell-matrix adhesion, cell migration, cell growth and also regulates TGF-beta gene expression, thereby modulating epithelial-mesenchymal transition. Mediates beta-catenin dephosphorylation at adhesion junctions. Acts as a negative regulator of the oncogenic property of YAP, a downstream target of the hippo pathway, in a cell density-dependent manner. May function as a tumor suppressor.
PTPN18	2	131113579	131132982	54	rs13022580	rs185797272	71.6397	0.160457	0.00859714	rs116516625	protein tyrosine phosphatase, non-receptor type 18 [Source:HGNC Symbol;Acc:HGNC:9649]	Differentially dephosphorylate autophosphorylated tyrosine kinases which are known to be overexpressed in tumor tissues.
PTPN2	18	12785476	12884334	197	rs2847246	rs7229406	164.546	0.680967	0.0161015	rs35344391	protein tyrosine phosphatase, non-receptor type 2 [Source:HGNC Symbol;Acc:HGNC:9650]	Non-receptor type tyrosine-specific phosphatase that dephosphorylates receptor protein tyrosine kinases including INSR, EGFR, CSF1R, PDGFR. Also dephosphorylates non-receptor protein tyrosine kinases like JAK1, JAK2, JAK3, Src family kinases, STAT1, STAT3, STAT5A, STAT5B and STAT6 either in the nucleus or the cytoplasm. Negatively regulates numerous signaling pathways and biological processes like hematopoiesis, inflammatory response, cell proliferation and differentiation, and glucose homeostasis. Plays a multifaceted and important role in the development of the immune system. Functions in T-cell receptor signaling through dephosphorylation of FYN and LCK to control T-cells differentiation and activation. Dephosphorylates CSF1R, negatively regulating its downstream signaling and macrophage differentiation. Negatively regulates cytokine (IL2/interleukin-2 and interferon)-mediated signaling through dephosphorylation of the cytoplasmic kinases JAK1, JAK3 and their substrate STAT1, that propagate signaling downstream of the cytokine receptors. Also regulates the IL6/interleukin-6 and IL4/interleukin-4 cytokine signaling through dephosphorylation of STAT3 and STAT6 respectively. In addition to the immune system, it is involved in anchorage-dependent, negative regulation of EGF-stimulated cell growth. Activated by the integrin ITGA1/ITGB1, it dephosphorylates EGFR and negatively regulates EGF signaling. Dephosphorylates PDGFRB and negatively regulates platelet-derived growth factor receptor-beta signaling pathway and therefore cell proliferation. Negatively regulates tumor necrosis factor-mediated signaling downstream via MAPK through SRC dephosphorylation. May also regulate the hepatocyte growth factor receptor signaling pathway through dephosphorylation of the hepatocyte growth factor receptor MET. Plays also an important role in glucose homeostasis. For instance, negatively regulates the insulin receptor signaling pathway through the dephosphorylation of INSR and control gluconeogenesis and liver glucose production through negative regulation of the IL6 signaling pathways. Finally, it negatively regulates prolactin-mediated signaling pathway through dephosphorylation of STAT5A and STAT5B. May also bind DNA.
PTPN20B_dup_1	10	48737041	48827924	4	rs4929834	rs9422339	2.17958	0.685137	0.317529	rs4929834	NA
PTPN21	14	88932121	89021123	75	rs74071851	rs34947405	64.1	0.607203	0.00749058	rs77196408	protein tyrosine phosphatase, non-receptor type 21 [Source:HGNC Symbol;Acc:HGNC:9651]
PTPN22	1	114356432	114414375	74	rs1935836	rs11811771	64.0772	0.590506	0.0187693	rs2257036	protein tyrosine phosphatase, non-receptor type 22 [Source:HGNC Symbol;Acc:HGNC:9652]	Acts as negative regulator of T-cell receptor (TCR) signaling by direct dephosphorylation of the Src family kinases LCK and FYN, ITAMs of the TCRz/CD3 complex, as well as ZAP70, VAV, VCP and other key signaling molecules (PubMed:16461343, PubMed:18056643). Associates with and probably dephosphorylates CBL. Dephosphorylates LCK at its activating 'Tyr-394' residue (PubMed:21719704). Dephosphorylates ZAP70 at its activating 'Tyr-493' residue (PubMed:16461343). Dephosphorylates the immune system activator SKAP2 (PubMed:21719704). Positively regulates toll-like receptor (TLR)-induced type 1 interferon production (PubMed:23871208). Promotes host antiviral responses mediated by type 1 interferon (By similarity). Regulates NOD2-induced pro-inflammatory cytokine secretion and autophagy (PubMed:23991106).
PTPN23	3	47422490	47454931	39	rs143151265	rs6792488	51.7613	0.156041	0.00118865	rs77833543	protein tyrosine phosphatase, non-receptor type 23 [Source:HGNC Symbol;Acc:HGNC:14406]	Plays a role in sorting of endocytic ubiquitinated cargos into multivesicular bodies (MVBs) via its interaction with the ESCRT-I complex (endosomal sorting complex required for transport I), and possibly also other ESCRT complexes. May act as a negative regulator of Ras-mediated mitogenic activity. Plays a role in ciliogenesis.
PTPN3	9	112137973	112260593	200	rs7026940	rs1541085	187.239	0.525796	0.0179631	rs74821345	protein tyrosine phosphatase, non-receptor type 3 [Source:HGNC Symbol;Acc:HGNC:9655]	May act at junctions between the membrane and the cytoskeleton. Possesses tyrosine phosphatase activity.
PTPN4	2	120517206	120742474	142	rs7605263	rs7556823	152.889	0.323333	0.0134633	rs112264557	protein tyrosine phosphatase, non-receptor type 4 [Source:HGNC Symbol;Acc:HGNC:9656]	May act at junctions between the membrane and the cytoskeleton.
PTPN5	11	18749474	18814268	258	rs11822717	rs10833003	292.139	0.252935	0.00199986	rs76383415	protein tyrosine phosphatase, non-receptor type 5 [Source:HGNC Symbol;Acc:HGNC:9657]	May regulate the activity of several effector molecules involved in synaptic plasticity and neuronal cell survival, including MAPKs, Src family kinases and NMDA receptors.
PTPN7	1	202116140	202130716	182	rs4275508	rs149491786	170.954	0.54762	0.00783725	rs61821573	protein tyrosine phosphatase, non-receptor type 7 [Source:HGNC Symbol;Acc:HGNC:9659]	Protein phosphatase that acts preferentially on tyrosine-phosphorylated MAPK1. Plays a role in the regulation of T and B-lymphocyte development and signal transduction.
PTPN9	15	75759461	75871632	65	rs12148352	rs8037089	121.165	0.0185994	2.11E-06	rs185861209	protein tyrosine phosphatase, non-receptor type 9 [Source:HGNC Symbol;Acc:HGNC:9661]	Protein-tyrosine phosphatase that could participate in the transfer of hydrophobic ligands or in functions of the Golgi apparatus.
PTPRA	20	2844840	3019315	203	rs215560	rs144565488	207.788	0.399345	0.000515408	rs73086697	protein tyrosine phosphatase, receptor type A [Source:HGNC Symbol;Acc:HGNC:9664]
PTPRB	12	70910631	71031220	255	rs1988017	rs12582198	230.503	0.614971	0.00443334	rs59083481	protein tyrosine phosphatase, receptor type B [Source:HGNC Symbol;Acc:HGNC:9665]	Plays an important role in blood vessel remodeling and angiogenesis. Not necessary for the initial formation of blood vessels, but is essential for their maintenance and remodeling. Can induce dephosphorylation of TEK/TIE2, CDH5/VE-cadherin and KDR/VEGFR-2. Regulates angiopoietin-TIE2 signaling in endothelial cells. Acts as a negative regulator of TIE2, and controls TIE2 driven endothelial cell proliferation, which in turn affects blood vessel remodeling during embryonic development and determines blood vessel size during perinatal growth. Essential for the maintenance of endothelial cell contact integrity and for the adhesive function of VE-cadherin in endothelial cells and this requires the presence of plakoglobin.
PTPRC	1	198608097	198726605	160	rs34571467	rs9660492	201.364	0.176123	0.000255646	rs61829680	protein tyrosine phosphatase, receptor type C [Source:HGNC Symbol;Acc:HGNC:9666]	Protein tyrosine-protein phosphatase required for T-cell activation through the antigen receptor. Acts as a positive regulator of T-cell coactivation upon binding to DPP4. The first PTPase domain has enzymatic activity, while the second one seems to affect the substrate specificity of the first one. Upon T-cell activation, recruits and dephosphorylates SKAP1 and FYN. Dephosphorylates LYN, and thereby modulates LYN activity.
PTPRCAP	11	67202980	67205153	50	rs61891590	rs10896176	84.8856	0.0439029	0.0122995	rs2066491	protein tyrosine phosphatase, receptor type C associated protein [Source:HGNC Symbol;Acc:HGNC:9667]
PTPRD	9	8314245	10612723	3626	rs10976892	rs10756090	3898.01	0.239696	3.42E-05	rs2784609	protein tyrosine phosphatase, receptor type D [Source:HGNC Symbol;Acc:HGNC:9668]	NA
PTPRD-AS2	9	10613205	10620420	171	rs76212567	rs75124051	221.215	0.164599	0.000445479	rs111580101	PTPRD antisense RNA 2 (head to head) [Source:HGNC Symbol;Acc:HGNC:49754]	NA
PTPRE	10	129705324	129884164	449	rs57828241	rs2387326	486.416	0.307007	0.0021301	rs117964477	protein tyrosine phosphatase, receptor type E [Source:HGNC Symbol;Acc:HGNC:9669]	Isoform 1 plays a critical role in signaling transduction pathways and phosphoprotein network topology in red blood cells. May play a role in osteoclast formation and function.|Isoform 2 acts as a negative regulator of insulin receptor (IR) signaling in skeletal muscle. Regulates insulin-induced tyrosine phosphorylation of insulin receptor (IR) and insulin receptor substrate 1 (IRS-1), phosphorylation of protein kinase B and glycogen synthase kinase-3 and insulin induced stimulation of glucose uptake.|Isoform 1 and isoform 2 act as a negative regulator of FceRI-mediated signal transduction leading to cytokine production and degranulation, most likely by acting at the level of SYK to affect downstream events such as phosphorylation of SLP76 and LAT and mobilization of Ca(2+).
PTPRF	1	43996546	44089343	109	rs145421035	rs586339	96.0488	0.5436	0.0341592	rs58859557	protein tyrosine phosphatase, receptor type F [Source:HGNC Symbol;Acc:HGNC:9670]	Possible cell adhesion receptor. It possesses an intrinsic protein tyrosine phosphatase activity (PTPase) and dephosphorylates EPHA2 regulating its activity.|The first PTPase domain has enzymatic activity, while the second one seems to affect the substrate specificity of the first one.
PTPRG	3	61547242	62280573	930	rs6445219	rs67797616	820.88	0.741668	0.00209583	rs185159596	protein tyrosine phosphatase, receptor type G [Source:HGNC Symbol;Acc:HGNC:9671]	Possesses tyrosine phosphatase activity.
PTPRG-AS1	3	62247493	62304622	128	rs17685418	rs6445264	77.0932	0.887483	0.0562419	rs562816064	PTPRG antisense RNA 1 [Source:HGNC Symbol;Acc:HGNC:44638]	NA
PTPRH	19	55692614	55720874	204	rs80193247	rs11669468	288.951	0.0645248	0.00244823	rs78287392	protein tyrosine phosphatase, receptor type H [Source:HGNC Symbol;Acc:HGNC:9672]	Protein phosphatase that may contribute to contact inhibition of cell growth and motility by mediating the dephosphorylation of focal adhesion-associated substrates and thus negatively regulating integrin-promoted signaling processes. Induces apoptotic cell death by at least two distinct mechanisms: inhibition of cell survival signaling mediated by PI 3-kinase, Akt, and ILK and activation of a caspase-dependent proapoptotic pathway. Inhibits the basal activity of LCK and its activation in response to TCR stimulation and TCR-induced activation of MAP kinase and surface expression of CD69. Inhibits TCR-induced tyrosine phosphorylation of LAT and ZAP70. Inhibits both basal activity of DOK1 and its CD2-induced tyrosine phosphorylation. Induces dephosphorylation of BCAR1, focal adhesion kinase and SRC. Reduces migratory activity of activity of Jurkat cells. Reduces tyrosine phosphorylation of CEACAM20 and thereby contributes to suppress the intestinal immune response CEACAM20.
PTPRJ	11	48002109	48192394	150	rs1228022	rs117724975	162.296	0.327735	0.00359294	rs61914724	protein tyrosine phosphatase, receptor type J [Source:HGNC Symbol;Acc:HGNC:9673]	Tyrosine phosphatase which dephosphorylates or contributes to the dephosphorylation of CTNND1, FLT3, PDGFRB, MET, RET (variant MEN2A), KDR, LYN, SRC, MAPK1, MAPK3, EGFR, TJP1, OCLN, PIK3R1 and PIK3R2. Plays a role in cell adhesion, migration, proliferation and differentiation. Involved in vascular development. Regulator of macrophage adhesion and spreading. Positively affects cell-matrix adhesion. Positive regulator of platelet activation and thrombosis. Negative regulator of cell proliferation. Negative regulator of PDGF-stimulated cell migration; through dephosphorylation of PDGFR. Positive regulator of endothelial cell survival, as well as of VEGF-induced SRC and AKT activation; through KDR dephosphorylation. Negative regulator of EGFR signaling pathway; through EGFR dephosphorylation. Enhances the barrier function of epithelial junctions during reassembly. Negatively regulates T-cell receptor (TCR) signaling. Upon T-cell TCR activation, it is up-regulated and excluded from the immunological synapses, while upon T-cell-antigen presenting cells (APC) disengagement, it is no longer excluded and can dephosphorylate PLCG1 and LAT to down-regulate prolongation of signaling.
PTPRK	6	128289923	128841819	348	rs699417	rs78047962	422.507	0.142314	0.000939156	rs45582334	protein tyrosine phosphatase, receptor type K [Source:HGNC Symbol;Acc:HGNC:9674]	Regulation of processes involving cell contact and adhesion such as growth control, tumor invasion, and metastasis. Negative regulator of EGFR signaling pathway. Forms complexes with beta-catenin and gamma-catenin/plakoglobin. Beta-catenin may be a substrate for the catalytic activity of PTPRK/PTP-kappa.
PTPRM	18	7567313	8406859	859	rs561172	rs144079273	745.963	0.792803	0.00282815	rs117615946	protein tyrosine phosphatase, receptor type M [Source:HGNC Symbol;Acc:HGNC:9675]	Involved in cell-cell adhesion through homophilic interactions. May play a key role in signal transduction and growth control.
PTPRN	2	220154344	220174295	100	rs73991428	rs73083204	119.675	0.227998	0.0009118	rs115741472	protein tyrosine phosphatase, receptor type N [Source:HGNC Symbol;Acc:HGNC:9676]	Plays a role in vesicle-mediated secretory processes (PubMed:24843546). Required for normal accumulation of secretory vesicles in hippocampus, pituitary and pancreatic islets (By similarity). Required for the accumulation of normal levels of insulin-containing vesicles and preventing their degradation (PubMed:24843546). Plays a role in insulin secretion in response to glucose stimuli (PubMed:24843546). Required for normal accumulation of the neurotransmitters norepinephrine, dopamine and serotonin in the brain (By similarity). In females, but not in males, required for normal accumulation and secretion of pituitary hormones, such as luteinizing hormone (LH) and follicle-stimulating hormone (FSH) (By similarity). Required to maintain normal levels of renin expression and renin release (By similarity). Seems to lack intrinsic enzyme activity (By similarity). May regulate catalytic active protein-tyrosine phosphatases such as PTPRA through dimerization.|ICA512-transmembrane fragment: ICA512-TMF regulates dynamics and exocytosis of insulin secretory granules (SGs); binding of ICA512-TMF to SNTB2/beta-2-syntrophin is proposed to restrain SGs mobility and exocytosis by tethering them to the actin cytoskeleton depending on UTRN; the function is inhibited by cytoplasmic ICA512-CFF dimerizing with ICA512-TMF and displacing SNTB2.|ICA512-cleaved cytosolic fragment: ICA512-CCF translocated to the nucleus promotes expression of insulin and other granule-related genes; the function implicates binding to and regulating activity of STAT5B probably by preventing its dephosphorylation and potentially by inducing its sumoylation by recruiting PIAS4 (PubMed:15596545, PubMed:16622421, PubMed:18178618). Enhances pancreatic beta-cell proliferation by converging with signaling by STAT5B and STAT3 (PubMed:15596545, PubMed:16622421, PubMed:18178618). ICA512-CCF located in the cytoplasm regulates dynamics and exocytosis of insulin secretory granules (SGs) by dimerizing with ICA512-TMF and displacing SNTB2 thus enhancing SGs mobility and exocytosis (PubMed:18824546, PubMed:20886068).
PTPRN2	7	157331749	158380482	1391	rs79593883	rs62478285	1458.07	0.335798	0.00418256	rs58730603	protein tyrosine phosphatase, receptor type N2 [Source:HGNC Symbol;Acc:HGNC:9677]	Plays a role in vesicle-mediated secretory processes. Required for normal accumulation of secretory vesicles in hippocampus, pituitary and pancreatic islets. Required for the accumulation of normal levels of insulin-containing vesicles and preventing their degradation. Plays a role in insulin secretion in response to glucose stimuli. Required for normal accumulation of the neurotransmitters norepinephrine, dopamine and serotonin in the brain. In females, but not in males, required for normal accumulation and secretion of pituitary hormones, such as luteinizing hormone (LH) and follicle-stimulating hormone (FSH) (By similarity). Required to maintain normal levels of renin expression and renin release (By similarity). May regulate catalytic active protein-tyrosine phosphatases such as PTPRA through dimerization (By similarity). Has phosphatidylinositol phosphatase activity; the PIPase activity is involved in its ability to regulate insulin secretion. Can dephosphorylate phosphatidylinositol 4,5-biphosphate (PI(4,5)P2), phosphatidylinositol 5-phosphate and phosphatidylinositol 3-phosphate (By similarity). Regulates PI(4,5)P2 level in the plasma membrane and localization of cofilin at the plasma membrane and thus is indirectly involved in regulation of actin dynamics related to cell migration and metastasis; upon hydrolyzation of PI(4,5)P2 cofilin is released from the plasma membrane and acts in the cytoplasm in severing F-actin filaments (PubMed:26620550).
PTPRO	12	15475190	15751265	204	rs73055272	rs61908095	253.28	0.154484	0.00440973	rs11056532	protein tyrosine phosphatase, receptor type O [Source:HGNC Symbol;Acc:HGNC:9678]	Possesses tyrosine phosphatase activity. Plays a role in regulating the glomerular pressure/filtration rate relationship through an effect on podocyte structure and function.
PTPRQ	12	80838125	81073968	194	rs2598529	rs7961702	181.453	0.555254	0.0121002	rs11613877	protein tyrosine phosphatase, receptor type Q [Source:HGNC Symbol;Acc:HGNC:9679]	Phosphatidylinositol phosphatase required for auditory function. May act by regulating the level of phosphatidylinositol 4,5-bisphosphate (PIP2) level in the basal region of hair bundles. Can dephosphorylate a broad range of phosphatidylinositol phosphates, including phosphatidylinositol 3,4,5-trisphosphate and most phosphatidylinositol monophosphates and diphosphates. Phosphate can be hydrolyzed from the D3 and D5 positions in the inositol ring. Has low tyrosine-protein phosphatase activity; however, the relevance of such activity in vivo is unclear. Plays an important role in adipogenesis of mesenchymal stem cells (MSCs). Regulates the phosphorylation state of AKT1 by suppressing the phosphatidylinositol 3,4,5-trisphosphate (PIP3) level in MSCs and preadipocyte cells.
PTPRR	12	71031852	71314584	371	rs7311199	rs12303957	357.036	0.524413	0.00833025	rs12822996	protein tyrosine phosphatase, receptor type R [Source:HGNC Symbol;Acc:HGNC:9680]	Sequesters mitogen-activated protein kinases (MAPKs) such as MAPK1, MAPK3 and MAPK14 in the cytoplasm in an inactive form. The MAPKs bind to a dephosphorylated kinase interacting motif, phosphorylation of which by the protein kinase A complex releases the MAPKs for activation and translocation into the nucleus.
PTPRS	19	5205518	5340814	420	rs13344607	rs77335431	524.577	0.132281	0.000328091	rs116856960	protein tyrosine phosphatase, receptor type S [Source:HGNC Symbol;Acc:HGNC:9681]	Cell surface receptor that binds to glycosaminoglycans, including chondroitin sulfate proteoglycans and heparan sulfate proteoglycan (PubMed:21454754). Binding to chondroitin sulfate and heparan sulfate proteoglycans has opposite effects on PTPRS oligomerization and regulation of neurite outgrowth. Contributes to the inhibition of neurite and axonal outgrowth by chondroitin sulfate proteoglycans, also after nerve transection. Plays a role in stimulating neurite outgrowth in response to the heparan sulfate proteoglycan GPC2. Required for normal brain development, especially for normal development of the pituitary gland and the olfactory bulb. Functions as tyrosine phosphatase (PubMed:8524829). Mediates dephosphorylation of NTRK1, NTRK2 and NTRK3 (By similarity). Plays a role in down-regulation of signaling cascades that lead to the activation of Akt and MAP kinases (By similarity). Down-regulates TLR9-mediated activation of NF-kappa-B, as well as production of TNF, interferon alpha and interferon beta (PubMed:26231120).
PTPRT	20	40701391	41818557	1315	rs6029933	rs60038425	1748.94	0.0202141	0.000218681	rs6130109	protein tyrosine phosphatase, receptor type T [Source:HGNC Symbol;Acc:HGNC:9682]	May be involved in both signal transduction and cellular adhesion in the CNS.
PTPRU	1	29563027	29653325	153	rs12046213	rs12089820	110.57	0.847574	0.00181131	rs35403596	protein tyrosine phosphatase, receptor type U [Source:HGNC Symbol;Acc:HGNC:9683]	Tyrosine-protein phosphatase which dephosphorylates CTNNB1. Regulates CTNNB1 function both in cell adhesion and signaling. May function in cell proliferation and migration and play a role in the maintenance of epithelial integrity. May play a role in megakaryocytopoiesis.
PTPRVP	1	202137178	202158577	173	rs113989504	rs72748706	155.636	0.617694	0.00783725	rs61821573	NA
PTPRZ1	7	121513158	121702090	170	rs58748383	rs279674	155.982	0.531404	0.0296074	rs2024248	protein tyrosine phosphatase, receptor type Z1 [Source:HGNC Symbol;Acc:HGNC:9685]	Protein tyrosine phosphatase that negatively regulates oligodendrocyte precursor proliferation in the embryonic spinal cord. Required for normal differentiation of the precursor cells into mature, fully myelinating oligodendrocytes. May play a role in protecting oligondendrocytes against apoptosis. May play a role in the establishment of contextual memory, probably via the dephosphorylation of proteins that are part of important signaling cascades.
PTRF	17	40554466	40575338	71	rs79797870	rs34807589	86.3452	0.232125	0.0212811	rs11079044	NA
PTRH1	9	130476226	130477936	57	rs55868188	rs10739696	77.8917	0.143627	0.00827461	rs118071802	peptidyl-tRNA hydrolase 1 homolog [Source:HGNC Symbol;Acc:HGNC:27039]
PTRH2	17	57774666	57784856	51	rs8071749	rs2333562	50.8949	0.431322	0.026582	rs7220191	peptidyl-tRNA hydrolase 2 [Source:HGNC Symbol;Acc:HGNC:24265]	The natural substrate for this enzyme may be peptidyl-tRNAs which drop off the ribosome during protein synthesis.|Promotes caspase-independent apoptosis by regulating the function of two transcriptional regulators, AES and TLE1.
PTRHD1	2	25013135	25016251	81	rs56186499	rs56207248	160.439	0.039981	0.00597731	rs79682290	peptidyl-tRNA hydrolase domain containing 1 [Source:HGNC Symbol;Acc:HGNC:33782]
PTS	11	112097087	112104695	58	rs11214112	rs75907873	77.913	0.149787	0.0164556	rs61899685	6-pyruvoyltetrahydropterin synthase [Source:HGNC Symbol;Acc:HGNC:9689]	Involved in the biosynthesis of tetrahydrobiopterin, an essential cofactor of aromatic amino acid hydroxylases. Catalyzes the transformation of 7,8-dihydroneopterin triphosphate into 6-pyruvoyl tetrahydropterin.
PTTG1	5	159848813	159855751	117	rs55808102	rs3096020	121.893	0.377988	0.0100593	rs4921289	pituitary tumor-transforming 1 [Source:HGNC Symbol;Acc:HGNC:9690]	Regulatory protein, which plays a central role in chromosome stability, in the p53/TP53 pathway, and DNA repair. Probably acts by blocking the action of key proteins. During the mitosis, it blocks Separase/ESPL1 function, preventing the proteolysis of the cohesin complex and the subsequent segregation of the chromosomes. At the onset of anaphase, it is ubiquitinated, conducting to its destruction and to the liberation of ESPL1. Its function is however not limited to a blocking activity, since it is required to activate ESPL1. Negatively regulates the transcriptional activity and related apoptosis activity of TP53. The negative regulation of TP53 may explain the strong transforming capability of the protein when it is overexpressed. May also play a role in DNA repair via its interaction with Ku, possibly by connecting DNA damage-response pathways with sister chromatid separation.
PTTG1IP	21	46269499	46293818	201	rs4818734	rs57894530	284.352	0.0866224	0.000964193	rs235310	PTTG1 interacting protein [Source:HGNC Symbol;Acc:HGNC:13524]	May facilitate PTTG1 nuclear translocation.
PTTG2	4	37962055	37962631	130	rs2925954	rs62298553	147.695	0.281019	0.00599946	rs6531599	pituitary tumor-transforming 2 [Source:HGNC Symbol;Acc:HGNC:9691]
PTTG3P	8	67679631	67680240	37	rs112416971	rs139133388	49.882	0.149657	0.031395	rs73691582	NA
PTX3	3	157154579	157161417	70	rs114282923	rs973207	96.9187	0.114295	0.00819874	rs34618451	pentraxin 3 [Source:HGNC Symbol;Acc:HGNC:9692]	Plays a role in the regulation of innate resistance to pathogens, inflammatory reactions, possibly clearance of self-components and female fertility.
PTX4	16	1535939	1538468	235	rs77434805	rs8051295	320.824	0.107949	2.56E-05	rs145848695	pentraxin 4 [Source:HGNC Symbol;Acc:HGNC:14171]
PUF60	8	144898513	144911556	123	rs7829793	rs4074834	203.817	0.0446845	0.00164654	rs11778556	poly(U) binding splicing factor 60 [Source:HGNC Symbol;Acc:HGNC:17042]	NA
PUM1	1	31404352	31538564	118	rs6664906	rs68087759	63.2036	0.979139	0.0322751	rs116679227	pumilio RNA binding family member 1 [Source:HGNC Symbol;Acc:HGNC:14957]	Sequence-specific RNA-binding protein that acts as a post-transcriptional repressor by binding the 3'-UTR of mRNA targets. Binds to an RNA consensus sequence, the Pumilio Response Element (PRE), 5'-UGUANAUA-3', that is related to the Nanos Response Element (NRE) (PubMed:21572425, PubMed:18328718, PubMed:21653694, PubMed:21397187). Mediates post-transcriptional repression of transcripts via different mechanisms: acts via direct recruitment of the CCR4-POP2-NOT deadenylase leading to translational inhibition and mRNA degradation (PubMed:22955276). Also mediates deadenylation-independent repression by promoting accessibility of miRNAs (PubMed:18776931, PubMed:20818387, PubMed:20860814, PubMed:22345517). Following growth factor stimulation, phosphorylated and binds to the 3'-UTR of CDKN1B/p27 mRNA, inducing a local conformational change that exposes miRNA-binding sites, promoting association of miR-221 and miR-222, efficient suppression of CDKN1B/p27 expression, and rapid entry to the cell cycle (PubMed:20818387). Acts as a post-transcriptional repressor of E2F3 mRNAs by binding to its 3'-UTR and facilitating miRNA regulation (PubMed:22345517). Represses a program of genes necessary to maintain genomic stability such as key mitotic, DNA repair and DNA replication factors. Its ability to repress those target mRNAs is regulated by the lncRNA NORAD (non-coding RNA activated by DNA damage) which, due to its high abundance and multitude of PUMILIO binding sites, is able to sequester a significant fraction of PUM1 and PUM2 in the cytoplasm (PubMed:26724866). Involved in neuronal functions by regulating ATXN1 mRNA levels: acts by binding to the 3'-UTR of ATXN1 transcripts, leading to their down-regulation independently of the miRNA machinery (PubMed:25768905). Plays a role in cytoplasmic sensing of viral infection (PubMed:25340845). In testis, acts as a post-transcriptional regulator of spermatogenesis by binding to the 3'-UTR of mRNAs coding for regulators of p53/TP53. Involved in embryonic stem cell renewal by facilitating the exit from the ground state: acts by targeting mRNAs coding for naive pluripotency transcription factors and accelerates their down-regulation at the onset of differentiation.
PUM2	2	20448452	20550611	143	rs11895809	rs10195745	150.469	0.359272	0.0020775	rs114259999	pumilio RNA binding family member 2 [Source:HGNC Symbol;Acc:HGNC:14958]	Sequence-specific RNA-binding protein that acts as a post-transcriptional repressor by binding the 3'-UTR of mRNA targets. Binds to an RNA consensus sequence, the Pumilio Response Element (PRE), 5'-UGUANAUA-3', that is related to the Nanos Response Element (NRE) (, PubMed:21397187). Mediates post-transcriptional repression of transcripts via different mechanisms: acts via direct recruitment of the CCR4-POP2-NOT deadenylase leading to translational inhibition and mRNA degradation (PubMed:22955276). Also mediates deadenylation-independent repression by promoting accessibility of miRNAs (PubMed:18776931, PubMed:22345517). Acts as a post-transcriptional repressor of E2F3 mRNAs by binding to its 3'-UTR and facilitating miRNA regulation (PubMed:22345517). Plays a role in cytoplasmic sensing of viral infection (PubMed:25340845). Represses a program of genes necessary to maintain genomic stability such as key mitotic, DNA repair and DNA replication factors. Its ability to repress those target mRNAs is regulated by the lncRNA NORAD (non-coding RNA activated by DNA damage) which, due to its high abundance and multitude of PUMILIO binding sites, is able to sequester a significant fraction of PUM1 and PUM2 in the cytoplasm (PubMed:26724866). May regulate DCUN1D3 mRNA levels (PubMed:25349211). May support proliferation and self-renewal of stem cells.
PURA	5	139493707	139499001	41	rs186800456	rs156080	28.7402	0.774357	0.0583739	rs144452737	purine rich element binding protein A [Source:HGNC Symbol;Acc:HGNC:9701]	This is a probable transcription activator that specifically binds the purine-rich single strand of the PUR element located upstream of the MYC gene. May play a role in the initiation of DNA replication and in recombination.
PURB	7	44915891	44924984	77	rs62460516	rs9918552	75.2097	0.452073	0.0401543	rs192878660	purine rich element binding protein B [Source:HGNC Symbol;Acc:HGNC:9702]	Has capacity to bind repeated elements in single-stranded DNA such as the purine-rich single strand of the PUR element located upstream of the MYC gene. Plays a role in the control of vascular smooth muscle (VSM) alpha-actin gene transcription as repressor in myoblasts and fibroblasts. Participates in transcriptional and translational regulation of alpha-MHC expression in cardiac myocytes by binding to the purine-rich negative regulatory (PNR) element. Modulates constitutive liver galectin-3 gene transcription by binding to its promoter. May play a role in the dendritic transport of a subset of mRNAs.
PURG	8	30853320	30891231	91	rs60440912	rs2113949	81.5295	0.532774	0.0251375	rs62506068	purine rich element binding protein G [Source:HGNC Symbol;Acc:HGNC:17930]
PUS1	12	132413744	132428406	79	rs144151879	rs11246889	71.3282	0.538935	0.00146086	rs56322627	pseudouridylate synthase 1 [Source:HGNC Symbol;Acc:HGNC:15508]	Converts specific uridines to PSI in a number of tRNA substrates. Acts on positions 27/28 in the anticodon stem and also positions 34 and 36 in the anticodon of an intron containing tRNA. Involved in regulation of nuclear receptor activity possibly through pseudouridylation of SRA1 RNA.
PUS10	2	61167547	61245365	116	rs12713428	rs1177279	100.708	0.591823	0.00605805	rs116420235	pseudouridylate synthase 10 [Source:HGNC Symbol;Acc:HGNC:26505]	Pseudouridylate synthases catalyze pseudouridination of structural RNAs, including transfer, ribosomal, and splicing RNAs. PUS10 catalyzes the formation of the universal psi55 in the GC loop of transfer RNAs (Probable). Modulator of TRAIL-induced cell death via activation of procaspase 8 and BID cleavage. Required for the progression of the apoptotic signal through intrinsic mitochondrial cell death.
PUS3	11	125763379	125773116	116	rs1941382	rs73019359	100.695	0.59051	0.0329741	rs143216553	pseudouridylate synthase 3 [Source:HGNC Symbol;Acc:HGNC:25461]	Formation of pseudouridine at position 39 in the anticodon stem and loop of transfer RNAs.
PUS7	7	105096959	105162685	143	rs145825903	rs73192153	163.552	0.26279	0.0018067	rs113664952	pseudouridylate synthase 7 [Source:HGNC Symbol;Acc:HGNC:26033]
PUS7L	12	44122409	44152620	79	rs75371262	rs10880570	84.91	0.344012	0.007637	rs151214476	pseudouridylate synthase 7 like [Source:HGNC Symbol;Acc:HGNC:25276]
PUSL1	1	1243993	1247057	91	rs77131666	rs2765024	104.223	0.266183	0.00585676	rs11260579	pseudouridylate synthase like 1 [Source:HGNC Symbol;Acc:HGNC:26914]
PVALB	22	37196744	37215517	130	rs2592959	rs2284029	120.731	0.556867	0.00708274	rs2213428	parvalbumin [Source:HGNC Symbol;Acc:HGNC:9704]	In muscle, parvalbumin is thought to be involved in relaxation after contraction. It binds two calcium ions.
PVR	19	45147097	45169428	148	rs1661197	rs57172082	160.071	0.33407	0.0133047	rs2965160	poliovirus receptor [Source:HGNC Symbol;Acc:HGNC:9705]	Mediates NK cell adhesion and triggers NK cell effector functions. Binds two different NK cell receptors: CD96 and CD226. These interactions accumulates at the cell-cell contact site, leading to the formation of a mature immunological synapse between NK cell and target cell. This may trigger adhesion and secretion of lytic granules and IFN-gamma and activate cytoxicity of activated NK cells. May also promote NK cell-target cell modular exchange, and PVR transfer to the NK cell. This transfer is more important in some tumor cells expressing a lot of PVR, and may trigger fratricide NK cell activation, providing tumors with a mechanism of immunoevasion. Plays a role in mediating tumor cell invasion and migration.|(Microbial infection) Acts as a receptor for poliovirus. May play a role in axonal transport of poliovirus, by targeting virion-PVR-containing endocytic vesicles to the microtubular network through interaction with DYNLT1. This interaction would drive the virus-containing vesicle to the axonal retrograde transport (PubMed:2538245). Acts as a receptor for pseudorabies virus (PubMed:9616127). Is prevented to reach cell surface upon infection by human cytomegalovirus /HHV-5, presumably to escape immune recognition of infected cell by NK cells (PubMed:15640804).
PVRIG	7	99816870	99819111	58	rs1918353	rs12113906	58.9534	0.410252	0.00377153	rs73161733	PVR related immunoglobulin domain containing [Source:HGNC Symbol;Acc:HGNC:32190]	Cell surface receptor for NECTIN2. May act as a coinhibitory receptor that suppresses T-cell receptor-mediated signals. Following interaction with NECTIN2, inhibits T-cell proliferation. Competes with CD226 for NECTIN2-binding.
PVRIG2P	7	99949940	99951559	35	rs3991498	rs6953749	35.5248	0.412937	0.0535971	rs17317214	NA
PVRL1	11	119508807	119599435	158	rs10892412	rs10892457	140.314	0.607194	0.00323547	rs116896537	NA
PVRL2	19	45349392	45392485	197	rs28534944	rs34041051	134.652	0.888754	0.0431604	rs4081918	NA
PVRL3	3	110790605	110913016	114	rs151240422	rs1471989	166.511	0.0577083	0.0217888	rs72937968	NA
PVRL3-AS1	3	110764162	110788806	48	rs11927478	rs55761850	72.4624	0.0586474	0.0235638	rs75711238	NA
PVRL4	1	161040780	161059385	103	rs28365980	rs11265558	87.0157	0.619259	0.0581616	rs180883675	NA
PVT1	8	128902873	129113499	373	rs139404252	rs2648840	301.346	0.817985	0.00569133	rs12546057	Pvt1 oncogene (non-protein coding) [Source:HGNC Symbol;Acc:HGNC:9709]	NA
PWAR1	15	25380788	25383200	121	rs76212986	rs67864695	75.0154	0.930641	0.0354306	rs149535833	NA
PWAR4	15	25456838	25457180	133	rs61998967	rs56212224	80.4762	0.940796	0.0732517	rs144378268	NA
PWAR5	15	25230006	25233379	70	rs111791898	rs17115076	84.1887	0.237424	0.0297729	rs66933442	NA
PWARSN	15	25227140	25228937	74	rs11631426	rs17182709	91.8623	0.208142	0.0171054	rs11631426	NA
PWP1	12	108079589	108106257	99	rs17814562	rs73189581	98.1312	0.435662	0.00526529	rs67446565	PWP1 homolog, endonuclein [Source:HGNC Symbol;Acc:HGNC:17015]	May play an important role in cell growth and/or transcription.
PWP2	21	45527207	45551063	82	rs56340987	rs17180800	49.3973	0.90446	0.0297913	rs2242949	PWP2, small subunit processome component [Source:HGNC Symbol;Acc:HGNC:9711]
PWRN1	15	24803303	24832926	94	rs7402143	rs142385253	57.9064	0.85927	0.0601917	rs77663822	Prader-Willi region non-protein coding RNA 1 [Source:HGNC Symbol;Acc:HGNC:33235]	NA
PWRN2	15	24409925	24415053	115	rs3914572	rs61645905	99.9678	0.571197	0.0219426	rs1846344	Prader-Willi region non-protein coding RNA 2 [Source:HGNC Symbol;Acc:HGNC:33236]	NA
PWWP2A	5	159502891	159546452	88	rs75551795	rs7729570	110.852	0.188133	0.000660996	rs2431580	PWWP domain containing 2A [Source:HGNC Symbol;Acc:HGNC:29406]
PWWP2B	10	134210701	134231358	169	rs2474332	rs12572574	196.294	0.248024	0.00510736	rs35928189	PWWP domain containing 2B [Source:HGNC Symbol;Acc:HGNC:25150]
PXDC1	6	3722835	3752246	183	rs149839938	rs11242885	206.231	0.278341	0.00432554	rs17136856	PX domain containing 1 [Source:HGNC Symbol;Acc:HGNC:21361]
PXDN	2	1635658	1748291	371	rs143118143	rs112251587	349.951	0.534997	0.00789844	rs144963175	peroxidasin [Source:HGNC Symbol;Acc:HGNC:14966]	Displays low peroxidase activity and is likely to participate in H(2)O(2) metabolism and peroxidative reactions in the cardiovascular system. Plays a role in extracellular matrix formation.
PXDNL	8	52232136	52722005	382	rs7008365	rs35448466	376.326	0.464181	0.000646049	rs11990982	peroxidasin like [Source:HGNC Symbol;Acc:HGNC:26359]	Isoform PMR1: Endonuclease selectively degrading some target mRNAs while they are engaged by translating ribosomes, among which albumin and beta-globin mRNAs.
PXK	3	58318616	58411854	84	rs17059125	rs62259824	102.049	0.226801	0.0085512	rs114302311	PX domain containing serine/threonine kinase like [Source:HGNC Symbol;Acc:HGNC:23326]	Binds to and modulates brain Na,K-ATPase subunits ATP1B1 and ATP1B3 and may thereby participate in the regulation of electrical excitability and synaptic transmission. May not display kinase activity.
PXMP2	12	133264191	133281577	110	rs5744977	rs1132375	117.758	0.323951	0.0121898	rs76557619	peroxisomal membrane protein 2 [Source:HGNC Symbol;Acc:HGNC:9716]	Seems to be involved in pore-forming activity and may contribute to the unspecific permeability of the peroxisomal membrane.
PXMP4	20	32290549	32308136	59	rs17124881	rs73622547	65.0127	0.316428	0.00979358	rs13042148	peroxisomal membrane protein 4 [Source:HGNC Symbol;Acc:HGNC:15920]
PXN	12	120648241	120703574	105	rs2240321	rs148928469	99.6612	0.509057	0.00169199	rs111484181	paxillin [Source:HGNC Symbol;Acc:HGNC:9718]	Cytoskeletal protein involved in actin-membrane attachment at sites of cell adhesion to the extracellular matrix (focal adhesion).
PXN-AS1	12	120639093	120650631	59	rs2286046	rs11611541	68.5047	0.26023	0.00169199	rs111484181	PXN antisense RNA 1 [Source:HGNC Symbol;Acc:HGNC:44123]	NA
PXT1	6	36358328	36410666	141	rs7755313	rs2187827	176.704	0.172544	0.00112804	rs34405021	peroxisomal testis enriched protein 1 [Source:HGNC Symbol;Acc:HGNC:18312]
PXYLP1	3	140950666	141013745	176	rs74962856	rs4536797	218.499	0.175309	4.85E-06	rs75879116	2-phosphoxylose phosphatase 1 [Source:HGNC Symbol;Acc:HGNC:26303]	Responsible for the 2-O-dephosphorylation of xylose in the glycosaminoglycan-protein linkage region of proteoglycans thereby regulating the amount of mature glycosaminoglycan (GAG) chains. Sulfated glycosaminoglycans (GAGs), including heparan sulfate and chondroitin sulfate, are synthesized on the so-called common GAG-protein linkage region (GlcUAbeta1-3Galbeta1-3Galbeta1-4Xylbeta1-O-Ser) of core proteins, which is formed by the stepwise addition of monosaccharide residues by the respective specific glycosyltransferases. Xylose 2-O-dephosphorylation during completion of linkage region formation is a prerequisite for the initiation and efficient elongation of the repeating disaccharide region of GAG chains.
PYCARD	16	31212806	31214097	41	rs7190802	rs8062426	49.5083	0.23426	0.00413582	rs143140068	PYD and CARD domain containing [Source:HGNC Symbol;Acc:HGNC:16608]	Functions as key mediator in apoptosis and inflammation. Promotes caspase-mediated apoptosis involving predominantly caspase-8 and also caspase-9 in a probable cell type-specific manner. Involved in activation of the mitochondrial apoptotic pathway, promotes caspase-8-dependent proteolytic maturation of BID independently of FADD in certain cell types and also mediates mitochondrial translocation of BAX and activates BAX-dependent apoptosis coupled to activation of caspase-9, -2 and -3. Involved in macrophage pyroptosis, a caspase-1-dependent inflammatory form of cell death and is the major constituent of the ASC pyroptosome which forms upon potassium depletion and rapidly recruits and activates caspase-1. In innate immune response believed to act as an integral adapter in the assembly of the inflammasome which activates caspase-1 leading to processing and secretion of proinflammatory cytokines. The function as activating adapter in different types of inflammasomes is mediated by the pyrin and CARD domains and their homotypic interactions. Required for recruitment of caspase-1 to inflammasomes containing certain pattern recognition receptors, such as NLRP2, NLRP3, AIM2 and probably IFI16. In the NLRP1 and NLRC4 inflammasomes seems not be required but facilitates the processing of procaspase-1. In cooperation with NOD2 involved in an inflammasome activated by bacterial muramyl dipeptide leading to caspase-1 activation. May be involved in DDX58-triggered proinflammatory responses and inflammasome activation. Isoform 2 may have a regulating effect on the function as inflammasome adapter. Isoform 3 seems to inhibit inflammasome-mediated maturation of interleukin-1 beta. In collaboration with AIM2 which detects cytosolic double-stranded DNA may also be involved in a caspase-1-independent cell death that involves caspase-8. In adaptive immunity may be involved in maturation of dendritic cells to stimulate T-cell immunity and in cytoskeletal rearrangements coupled to chemotaxis and antigen uptake may be involved in post-transcriptional regulation of the guanine nucleotide exchange factor DOCK2; the latter function is proposed to involve the nuclear form. Also involved in transcriptional activation of cytokines and chemokines independent of the inflammasome; this function may involve AP-1, NF-kappa-B, MAPK and caspase-8 signaling pathways. For regulation of NF-kappa-B activating and inhibiting functions have been reported. Modulates NF-kappa-B induction at the level of the IKK complex by inhibiting kinase activity of CHUK and IKBK. Proposed to compete with RIPK2 for association with CASP1 thereby down-regulating CASP1-mediated RIPK2-dependent NF-kappa-B activation and activating interleukin-1 beta processing. Modulates host resistance to DNA virus infection, probably by inducing the cleavage of and inactivating MB21D1 in presence of cytoplasmic double-stranded DNA (PubMed:28314590).
PYCR1	17	79890261	79895204	65	rs144507582	rs74002715	88.6224	0.134665	0.0188404	rs35618632	pyrroline-5-carboxylate reductase 1 [Source:HGNC Symbol;Acc:HGNC:9721]	Housekeeping enzyme that catalyzes the last step in proline biosynthesis. Can utilize both NAD and NADP, but has higher affinity for NAD. Involved in the cellular response to oxidative stress.
PYCR2	1	226107576	226112040	104	rs360088	rs6690247	89.7781	0.619852	0.0160152	rs138533033	pyrroline-5-carboxylate reductase 2 [Source:HGNC Symbol;Acc:HGNC:30262]	Housekeeping enzyme that catalyzes the last step in proline biosynthesis. In some cell types, such as erythrocytes, its primary function may be the generation of NADP(+). Can utilize both NAD and NADP. Has higher affinity for NADP, but higher catalytic efficiency with NADH (PubMed:2722838, PubMed:6894153). Involved in cellular response to oxidative stress (PubMed:25865492).
PYCRL	8	144686082	144691784	134	rs4874150	rs139129039	159.121	0.235731	0.0023683	rs147641853	NA
PYDC1	16	31227282	31228395	39	rs12926743	rs3815801	39.5832	0.415177	0.0199368	rs3764326	pyrin domain containing 1 [Source:HGNC Symbol;Acc:HGNC:30261]	Associates with PYCARD/ASC and modulates its ability to collaborate with MEFV/pyrin and NLRP3/cryopyrin in NF-kappa-B and pro-caspase-1 activation. Suppresses kinase activity of NF-kappa-B inhibitor kinase (IKK) complex, expression of NF-kappa-B inducible genes and inhibits NF-kappa-B activation by cytokines and LPS.
PYDC2	3	191178951	191179245	96	rs440266	rs1016618	53.9193	0.938189	0.0972468	rs115091491	pyrin domain containing 2 [Source:HGNC Symbol;Acc:HGNC:33512]	May play a role in innate immunity by disrupting the interaction between PYCARD and NLRP3, thereby regulating the NLRP3 inflammasome (PubMed:17339483, PubMed:17178784). May also inhibit NF-kappa-B signaling distally by affecting the nuclear accumulation of RELA (PubMed:17339483, PubMed:24871464).
PYGB	20	25228705	25278648	95	rs2268880	rs6050555	135.915	0.111336	0.0105564	rs142245564	glycogen phosphorylase B [Source:HGNC Symbol;Acc:HGNC:9723]	Glycogen phosphorylase that regulates glycogen mobilization (PubMed:27402852). Phosphorylase is an important allosteric enzyme in carbohydrate metabolism (PubMed:3346228). Enzymes from different sources differ in their regulatory mechanisms and in their natural substrates (PubMed:3346228). However, all known phosphorylases share catalytic and structural properties (PubMed:3346228).
PYGL	14	51371934	51411248	188	rs78671047	rs8011740	178.675	0.509468	0.00443499	rs11621274	glycogen phosphorylase L [Source:HGNC Symbol;Acc:HGNC:9725]	Phosphorylase is an important allosteric enzyme in carbohydrate metabolism. Enzymes from different sources differ in their regulatory mechanisms and in their natural substrates. However, all known phosphorylases share catalytic and structural properties.
PYGM	11	64513860	64528187	56	rs504915	rs509606	88.4614	0.0845625	0.0111747	rs147376050	glycogen phosphorylase, muscle associated [Source:HGNC Symbol;Acc:HGNC:9726]	Phosphorylase is an important allosteric enzyme in carbohydrate metabolism. Enzymes from different sources differ in their regulatory mechanisms and in their natural substrates. However, all known phosphorylases share catalytic and structural properties.
PYGO1	15	55831084	55881050	174	rs7168397	rs489672	348.931	0.00403612	0.000130944	rs12902030	pygopus family PHD finger 1 [Source:HGNC Symbol;Acc:HGNC:30256]	Involved in signal transduction through the Wnt pathway.
PYGO2	1	154929501	154934258	54	rs1977879	rs77982133	64.5627	0.237703	0.00903532	rs61811895	pygopus family PHD finger 2 [Source:HGNC Symbol;Acc:HGNC:30257]	Involved in signal transduction through the Wnt pathway.
PYHIN1	1	158901336	158946849	139	rs11804747	rs12087333	166.3	0.200867	0.000851129	rs16841398	pyrin and HIN domain family member 1 [Source:HGNC Symbol;Acc:HGNC:28894]	Major mediator of the tumor suppressor activity of IFN in breast cancer cells. Promotes ubiquitination and subsequent degradation of MDM2, which leads to p53/TP53 stabilization. Promotes ubiquitination and subsequent degradation of HDAC1, which in turn enhances maspin expression, and impairs invasive activity of cancer cells.
PYROXD1	12	21590537	21624182	132	rs11046008	rs73079401	130.857	0.422645	0.00458972	rs10841806	pyridine nucleotide-disulphide oxidoreductase domain 1 [Source:HGNC Symbol;Acc:HGNC:26162]	Involved in cellular response to oxidative stress.
PYROXD2	10	100143321	100174978	159	rs4919213	rs754586	105.473	0.872103	0.02633	rs140592176	pyridine nucleotide-disulphide oxidoreductase domain 2 [Source:HGNC Symbol;Acc:HGNC:23517]	Probable oxidoreductase.
PYURF	4	89442128	89444952	63	rs77711968	rs7671998	77.6261	0.200322	0.00140172	rs7699006	PIGY upstream reading frame [Source:HGNC Symbol;Acc:HGNC:44317]
PYY	17	42030106	42081837	116	rs1642614	rs140845485	169.376	0.105753	0.000395322	rs117706021	peptide YY [Source:HGNC Symbol;Acc:HGNC:9748]	This gut peptide inhibits exocrine pancreatic secretion, has a vasoconstrictory action and inhibitis jejunal and colonic mobility.
PYY2	17	26553588	26555085	55	rs2048752	rs79062366	68.0219	0.221018	0.0103054	rs141359199	NA
QARS	3	49133364	49142562	39	rs73082357	rs77813979	114.812	0.0001341	2.77E-05	rs61583136	glutaminyl-tRNA synthetase [Source:HGNC Symbol;Acc:HGNC:9751]	Glutamine--tRNA ligase (PubMed:26869582). Plays a critical role in brain development (PubMed:24656866).
QDPR	4	17488015	17513857	159	rs13136368	rs17564585	101.912	0.902876	0.0354363	rs28414923	quinoid dihydropteridine reductase [Source:HGNC Symbol;Acc:HGNC:9752]	The product of this enzyme, tetrahydrobiopterin (BH-4), is an essential cofactor for phenylalanine, tyrosine, and tryptophan hydroxylases.
QKI	6	163835674	163999628	173	rs1737314	rs1540949	174.429	0.421459	0.00664025	rs9355432	QKI, KH domain containing RNA binding [Source:HGNC Symbol;Acc:HGNC:21100]	RNA-binding protein that plays a central role in myelinization (PubMed:16641098). Binds to the 5'-NACUAAY-N(1,20)-UAAY-3' RNA core sequence. Regulates target mRNA stability (PubMed:23630077). In addition, acts by regulating pre-mRNA splicing, mRNA export and protein translation. Required to protect and promote stability of mRNAs such as MBP and CDKN1B. Regulator of oligodendrocyte differentiation and maturation in the brain that may play a role in myelin and oligodendrocyte dysfunction in schizophrenia (PubMed:16641098). Participates in mRNA transport by regulating the nuclear export of MBP mRNA. Also involved in regulation of mRNA splicing of MAG pre-mRNA. Acts as a translational repressor.
QPCT	2	37571752	37600465	164	rs12618410	rs116190285	222.65	0.121716	0.00184644	rs17020669	glutaminyl-peptide cyclotransferase [Source:HGNC Symbol;Acc:HGNC:9753]	Responsible for the biosynthesis of pyroglutamyl peptides. Has a bias against acidic and tryptophan residues adjacent to the N-terminal glutaminyl residue and a lack of importance of chain length after the second residue. Also catalyzes N-terminal pyroglutamate formation. In vitro, catalyzes pyroglutamate formation of N-terminally truncated form of APP amyloid-beta peptides [Glu-3]-beta-amyloid. May be involved in the N-terminal pyroglutamate formation of several amyloid-related plaque-forming peptides.
QPCTL	19	46195740	46207248	91	rs142263502	rs112382785	78.3523	0.586755	0.00137002	rs77300780	glutaminyl-peptide cyclotransferase like [Source:HGNC Symbol;Acc:HGNC:25952]	Responsible for the biosynthesis of pyroglutamyl peptides.
QPRT	16	29690440	29709314	59	rs28490313	rs9936496	45.112	0.730732	0.0365796	rs148960461	quinolinate phosphoribosyltransferase [Source:HGNC Symbol;Acc:HGNC:9755]	Involved in the catabolism of quinolinic acid (QA).
QRFP	9	133768814	133769225	147	rs7851946	rs73559712	123.709	0.63428	0.00553034	rs146189473	pyroglutamylated RFamide peptide [Source:HGNC Symbol;Acc:HGNC:29982]	Stimulates feeding behavior, metabolic rate and locomotor activity and increases blood pressure. May have orexigenic activity. May promote aldosterone secretion by the adrenal gland.
QRFPR	4	122249796	122302181	177	rs1452496	rs691757	228.589	0.154963	0.00117965	rs62320792	pyroglutamylated RFamide peptide receptor [Source:HGNC Symbol;Acc:HGNC:15565]	Receptor for the orexigenic neuropeptide QRFP. The activity of this receptor is mediated by G proteins that modulate adenylate cyclase activity and intracellular calcium levels.
QRICH1	3	49067141	49131504	51	rs11716614	rs112649351	140.14	0.000153821	2.95E-05	rs6770112	glutamine rich 1 [Source:HGNC Symbol;Acc:HGNC:24713]
QRICH2	17	74270129	74303761	118	rs4789253	rs10451220	113.36	0.464333	0.00483077	rs7209173	glutamine rich 2 [Source:HGNC Symbol;Acc:HGNC:25326]
QRSL1	6	107077440	107116292	145	rs4946768	rs12524988	270.507	0.027716	0.000644205	rs12660683	glutaminyl-tRNA synthase (glutamine-hydrolyzing)-like 1 [Source:HGNC Symbol;Acc:HGNC:21020]	Allows the formation of correctly charged Gln-tRNA(Gln) through the transamidation of misacylated Glu-tRNA(Gln) in the mitochondria. The reaction takes place in the presence of glutamine and ATP through an activated gamma-phospho-Glu-tRNA(Gln).
QSER1	11	32914723	33001814	100	rs7101848	rs4460780	100.883	0.419907	0.00362556	rs72901247	glutamine and serine rich 1 [Source:HGNC Symbol;Acc:HGNC:26154]
QSOX1	1	180123967	180167169	175	rs6425607	rs61809133	233.734	0.144977	0.00318964	rs59621235	quiescin sulfhydryl oxidase 1 [Source:HGNC Symbol;Acc:HGNC:9756]	Catalyzes the oxidation of sulfhydryl groups in peptide and protein thiols to disulfides with the reduction of oxygen to hydrogen peroxide. May contribute to disulfide bond formation in a variety of secreted proteins. In fibroblasts, it may have tumor-suppressing capabilities being involved in growth regulation.
QSOX2	9	139098181	139137687	210	rs11792632	rs62579953	270.081	0.145771	0.00837502	rs116937243	quiescin sulfhydryl oxidase 2 [Source:HGNC Symbol;Acc:HGNC:30249]	Catalyzes the oxidation of sulfhydryl groups in peptide and protein thiols to disulfides with the reduction of oxygen to hydrogen peroxide. May contribute to disulfide bond formation in a variety of secreted proteins. Also seems to play a role in regulating the sensitization of neuroblastoma cells for interferon-gamma-induced apoptosis.
QTRT1	19	10812111	10824043	62	rs146695498	rs4362487	37.0072	0.853012	0.0495438	rs117777502	queuine tRNA-ribosyltransferase catalytic subunit 1 [Source:HGNC Symbol;Acc:HGNC:23797]	Catalytic subunit of the queuine tRNA-ribosyltransferase (TGT) that catalyzes the base-exchange of a guanine (G) residue with queuine (Q) at position 34 (anticodon wobble position) in tRNAs with GU(N) anticodons (tRNA-Asp, -Asn, -His and -Tyr), resulting in the hypermodified nucleoside queuosine (7-(((4,5-cis-dihydroxy-2-cyclopenten-1-yl)amino)methyl)-7-deazaguanosine) (PubMed:11255023, PubMed:20354154). Catalysis occurs through a double-displacement mechanism. The nucleophile active site attacks the C1' of nucleotide 34 to detach the guanine base from the RNA, forming a covalent enzyme-RNA intermediate. The proton acceptor active site deprotonates the incoming queuine, allowing a nucleophilic attack on the C1' of the ribose to form the product.
QTRTD1	3	113775581	113807268	80	rs324552	rs9859762	96.7466	0.233257	0.000436371	rs76433795	NA
R3HCC1	8	23145611	23153792	183	rs4872093	rs6986532	181.153	0.434813	0.0110473	rs4871862	R3H domain and coiled-coil containing 1 [Source:HGNC Symbol;Acc:HGNC:27329]
R3HCC1L	10	99894380	100004654	115	rs10883032	rs61875339	124.026	0.330466	0.0237229	rs73338448	R3H domain and coiled-coil containing 1 like [Source:HGNC Symbol;Acc:HGNC:23512]
R3HDM1	2	136289024	136482840	70	rs6430575	rs72970297	123.334	0.0622567	0.00659529	rs139925822	R3H domain containing 1 [Source:HGNC Symbol;Acc:HGNC:9757]
R3HDM2	12	57647547	57704246	63	rs7965424	rs4760308	93.0811	0.0936401	0.000391753	rs73133366	R3H domain containing 2 [Source:HGNC Symbol;Acc:HGNC:29167]
R3HDM4	19	896502	913225	236	rs631822	rs4806872	184.952	0.805505	0.0136524	rs59181776	R3H domain containing 4 [Source:HGNC Symbol;Acc:HGNC:28270]
R3HDML	20	42965797	42979432	96	rs2144904	rs1800963	121.58	0.183335	0.000657155	rs147591082	R3H domain containing like [Source:HGNC Symbol;Acc:HGNC:16249]	Putative serine protease inhibitor.
RAB10	2	26256728	26360323	137	rs6719890	rs1019972	149.745	0.317951	0.0120916	rs77258668	RAB10, member RAS oncogene family [Source:HGNC Symbol;Acc:HGNC:9759]	The small GTPases Rab are key regulators of intracellular membrane trafficking, from the formation of transport vesicles to their fusion with membranes. Rabs cycle between an inactive GDP-bound form and an active GTP-bound form that is able to recruit to membranes different set of downstream effectors directly responsible for vesicle formation, movement, tethering and fusion (By similarity). That Rab is mainly involved in the biosynthetic transport of proteins from the Golgi to the plasma membrane. Regulates, for instance, SLC2A4/GLUT4 glucose transporter-enriched vesicles delivery to the plasma membrane. In parallel, it regulates the transport of TLR4, a toll-like receptor to the plasma membrane and therefore may be important for innate immune response. Plays also a specific role in asymmetric protein transport to the plasma membrane within the polarized neuron and epithelial cells. In neurons, it is involved in axonogenesis through regulation of vesicular membrane trafficking toward the axonal plasma membrane while in epithelial cells, it regulates transport from the Golgi to the basolateral membrane. Moreover, may play a role in the basolateral recycling pathway and in phagosome maturation. According to PubMed:23263280, may play a role in endoplasmic reticulum dynamics and morphology controlling tubulation along microtubules and tubules fusion.
RAB11A	15	66161796	66184329	60	rs4776702	rs62014448	53.0277	0.564083	0.0180417	rs72741299	RAB11A, member RAS oncogene family [Source:HGNC Symbol;Acc:HGNC:9760]	The small GTPases Rab are key regulators of intracellular membrane trafficking, from the formation of transport vesicles to their fusion with membranes. Rabs cycle between an inactive GDP-bound form and an active GTP-bound form that is able to recruit to membranes different set of downstream effectors directly responsible for vesicle formation, movement, tethering and fusion. That Rab regulates endocytic recycling. Acts as a major regulator of membrane delivery during cytokinesis. Together with MYO5B and RAB8A participates in epithelial cell polarization. Together with RAB3IP, RAB8A, the exocyst complex, PARD3, PRKCI, ANXA2, CDC42 and DNMBP promotes transcytosis of PODXL to the apical membrane initiation sites (AMIS), apical surface formation and lumenogenesis. Together with MYO5B participates in CFTR trafficking to the plasma membrane and TF (Transferrin) recycling in nonpolarized cells. Required in a complex with MYO5B and RAB11FIP2 for the transport of NPC1L1 to the plasma membrane. Participates in the sorting and basolateral transport of CDH1 from the Golgi apparatus to the plasma membrane. Regulates the recycling of FCGRT (receptor of Fc region of monomeric Ig G) to basolateral membranes. May also play a role in melanosome transport and release from melanocytes.
RAB11B	19	8455204	8469317	128	rs2972582	rs34337793	121.883	0.480512	0.00359869	rs62117487	RAB11B, member RAS oncogene family [Source:HGNC Symbol;Acc:HGNC:9761]	The small GTPases Rab are key regulators of intracellular membrane trafficking, from the formation of transport vesicles to their fusion with membranes. Rabs cycle between an inactive GDP-bound form and an active GTP-bound form that is able to recruit to membranes different set of downstream effectors directly responsible for vesicle formation, movement, tethering and fusion. That Rab plays a role in endocytic recycling, regulating apical recycling of several transmembrane proteins including cystic fibrosis transmembrane conductance regulator/CFTR, epithelial sodium channel/ENaC, potassium voltage-gated channel, and voltage-dependent L-type calcium channel. May also regulate constitutive and regulated secretion, like insulin granule exocytosis. Required for melanosome transport and release from melanocytes. Also regulates V-ATPase intracellular transport in response to extracellular acidosis.
RAB11B-AS1	19	8439259	8455575	135	rs12981073	rs6603074	124.575	0.527726	0.00359869	rs62117487	RAB11B antisense RNA 1 [Source:HGNC Symbol;Acc:HGNC:44178]	NA
RAB11FIP1	8	37716464	37757015	95	rs4976891	rs187290605	73.7219	0.780411	0.0249337	rs111490698	RAB11 family interacting protein 1 [Source:HGNC Symbol;Acc:HGNC:30265]	A Rab11 effector protein involved in the endosomal recycling process. Also involved in controlling membrane trafficking along the phagocytic pathway and in phagocytosis.
RAB11FIP2	10	119764426	119806114	64	rs10886186	rs73411854	77.0982	0.226475	0.00362845	rs61864386	RAB11 family interacting protein 2 [Source:HGNC Symbol;Acc:HGNC:29152]	A Rab11 effector binding preferentially phosphatidylinositol 3,4,5-trisphosphate (PtdInsP3) and phosphatidic acid (PA) and acting in the regulation of the transport of vesicles from the endosomal recycling compartment (ERC) to the plasma membrane. Involved in insulin granule exocytosis. Also involved in receptor-mediated endocytosis and membrane trafficking of recycling endosomes, probably originating from clathrin-coated vesicles. Required in a complex with MYO5B and RAB11 for the transport of NPC1L1 to the plasma membrane. Also acts as a regulator of cell polarity.
RAB11FIP3	16	475667	572481	244	rs11248930	rs4984892	253.585	0.360756	0.00113907	rs116946193	RAB11 family interacting protein 3 [Source:HGNC Symbol;Acc:HGNC:17224]	NA
RAB11FIP4	17	29718641	29865232	279	rs2189525	rs17181700	259.145	0.551362	0.00462358	rs17879371	RAB11 family interacting protein 4 [Source:HGNC Symbol;Acc:HGNC:30267]	Acts as a regulator of endocytic traffic by participating in membrane delivery. Required for the abcission step in cytokinesis, possibly by acting as an 'address tag' delivering recycling endosome membranes to the cleavage furrow during late cytokinesis. In case of infection by HCMV (human cytomegalovirus), may participate in egress of the virus out of nucleus; this function is independent of ARF6.
RAB11FIP5	2	73300509	73340146	83	rs72848112	rs55736738	63.7526	0.718852	0.00941432	rs112157366	RAB11 family interacting protein 5 [Source:HGNC Symbol;Acc:HGNC:24845]	Rab effector involved in protein trafficking from apical recycling endosomes to the apical plasma membrane. Involved in insulin granule exocytosis. May regulate V-ATPase intracellular transport in response to extracellular acidosis.
RAB12	18	8609442	8639380	184	rs4643403	rs8092281	234.248	0.154241	0.00121364	rs142619852	RAB12, member RAS oncogene family [Source:HGNC Symbol;Acc:HGNC:31332]	The small GTPases Rab are key regulators of intracellular membrane trafficking, from the formation of transport vesicles to their fusion with membranes. Rabs cycle between an inactive GDP-bound form and an active GTP-bound form that is able to recruit to membranes different set of downstream effectors directly responsible for vesicle formation, movement, tethering and fusion. That Rab may play a role in protein transport from recycling endosomes to lysosomes regulating, for instance, the degradation of the transferrin receptor. Involved in autophagy.
RAB13	1	153954092	153958853	48	rs11586593	rs56287424	90.9167	0.0163643	0.00206014	rs148246505	RAB13, member RAS oncogene family [Source:HGNC Symbol;Acc:HGNC:9762]	The small GTPases Rab are key regulators of intracellular membrane trafficking, from the formation of transport vesicles to their fusion with membranes. Rabs cycle between an inactive GDP-bound form and an active GTP-bound form that is able to recruit to membranes different sets of downstream effectors directly responsible for vesicle formation, movement, tethering and fusion. That Rab is involved in endocytic recycling and regulates the transport to the plasma membrane of transmembrane proteins like the tight junction protein OCLN/occludin. Thereby, it regulates the assembly and the activity of tight junctions. Moreover, it may also regulate tight junction assembly by activating the PKA signaling pathway and by reorganizing the actin cytoskeleton through the activation of the downstream effectors PRKACA and MICALL2 respectively. Through its role in tight junction assembly, may play a role in the establishment of Sertoli cell barrier. Plays also a role in angiogenesis through regulation of endothelial cells chemotaxis. Also involved in neurite outgrowth. Has also been proposed to play a role in post-Golgi membrane trafficking from the TGN to the recycling endosome. Finally, it has been involved in insulin-induced transport to the plasma membrane of the glucose transporter GLUT4 and therefore may play a role in glucose homeostasis.
RAB14	9	123940414	123964365	70	rs113164817	rs147282017	70.3175	0.411177	0.0398092	rs111413425	RAB14, member RAS oncogene family [Source:HGNC Symbol;Acc:HGNC:16524]	Involved in membrane trafficking between the Golgi complex and endosomes during early embryonic development. Regulates the Golgi to endosome transport of FGFR-containing vesicles during early development, a key process for developing basement membrane and epiblast and primitive endoderm lineages during early postimplantation development. May act by modulating the kinesin KIF16B-cargo association to endosomes (By similarity). Regulates, together with its guanine nucleotide exchange factor DENND6A, the specific endocytic transport of ADAM10, N-cadherin/CDH2 shedding and cell-cell adhesion.
RAB15	14	65412531	65438875	99	rs12881353	rs117861584	100.647	0.382999	0.0018282	rs78603758	RAB15, member RAS oncogene family [Source:HGNC Symbol;Acc:HGNC:20150]	May act in concert with RAB3A in regulating aspects of synaptic vesicle membrane flow within the nerve terminal.
RAB17	2	238482964	238499769	200	rs10173100	rs6708497	240.705	0.218444	0.00344619	rs3817363	RAB17, member RAS oncogene family [Source:HGNC Symbol;Acc:HGNC:16523]	The small GTPases Rab are key regulators of intracellular membrane trafficking, from the formation of transport vesicles to their fusion with membranes. Rabs cycle between an inactive GDP-bound form and an active GTP-bound form that is able to recruit to membranes different set of downstream effectors directly responsible for vesicle formation, movement, tethering and fusion. That Rab is involved in transcytosis, the directed movement of endocytosed material through the cell and its exocytosis from the plasma membrane at the opposite side. Mainly observed in epithelial cells, transcytosis mediates for instance, the transcellular transport of immunoglobulins from the basolateral surface to the apical surface. Most probably controls membrane trafficking through apical recycling endosomes in a post-endocytic step of transcytosis. Required for melanosome transport and release from melanocytes, it also regulates dendrite and dendritic spine development (By similarity). May also play a role in cell migration.
RAB18	10	27793102	27831166	89	rs11015793	rs189036987	99.7289	0.294912	0.00043047	rs41282848	RAB18, member RAS oncogene family [Source:HGNC Symbol;Acc:HGNC:14244]	Plays a role in apical endocytosis/recycling. May be implicated in transport between the plasma membrane and early endosomes. Plays a key role in eye and brain development and neurodegeneration.
RAB19	7	140103842	140126050	123	rs11763598	rs10278060	111.692	0.549235	0.00968581	rs189384658	RAB19, member RAS oncogene family [Source:HGNC Symbol;Acc:HGNC:19982]
RAB1A	2	65313987	65357435	107	rs2540959	rs6714771	105.75	0.432885	0.00931837	rs116402126	RAB1A, member RAS oncogene family [Source:HGNC Symbol;Acc:HGNC:9758]	The small GTPases Rab are key regulators of intracellular membrane trafficking, from the formation of transport vesicles to their fusion with membranes. Rabs cycle between an inactive GDP-bound form and an active GTP-bound form that is able to recruit to membranes different sets of downstream effectors directly responsible for vesicle formation, movement, tethering and fusion. RAB1A regulates vesicular protein transport from the endoplasmic reticulum (ER) to the Golgi compartment and on to the cell surface, and plays a role in IL-8 and growth hormone secretion. Regulates the level of CASR present at the cell membrane. Plays a role in cell adhesion and cell migration, via its role in protein trafficking. Plays a role in autophagosome assembly and cellular defense reactions against pathogenic bacteria. Plays a role in microtubule-dependent protein transport by early endosomes and in anterograde melanosome transport.
RAB1B	11	66036055	66044963	69	rs1892939	rs144718240	104.294	0.0803507	0.00631701	rs147915662	RAB1B, member RAS oncogene family [Source:HGNC Symbol;Acc:HGNC:18370]	The small GTPases Rab are key regulators of intracellular membrane trafficking, from the formation of transport vesicles to their fusion with membranes. Rabs cycle between an inactive GDP-bound form and an active GTP-bound form that is able to recruit to membranes different set of downstream effectors directly responsible for vesicle formation, movement, tethering and fusion. RAB1B regulates vesicular transport between the endoplasmic reticulum and successive Golgi compartments. Plays a role in the initial events of the autophagic vacuole development which take place at specialized regions of the endoplasmic reticulum.
RAB20	13	111175412	111214071	230	rs11617206	rs61969236	252.697	0.310367	0.000794284	rs117678419	RAB20, member RAS oncogene family [Source:HGNC Symbol;Acc:HGNC:18260]	Plays a role in apical endocytosis/recycling. Plays a role in the maturation and acidification of phagosomes that engulf pathogens, such as S.aureus and M.tuberculosis. Plays a role in the fusion of phagosomes with lysosomes.
RAB21	12	72148657	72181150	93	rs12425348	rs61694723	89.1305	0.474272	0.0197522	rs35628278	RAB21, member RAS oncogene family [Source:HGNC Symbol;Acc:HGNC:18263]	Regulates integrin internalization and recycling, but does not influence the traffic of endosomally translocated receptors in general. As a result, may regulate cell adhesion and migration (By similarity). During the mitosis of adherent cells, controls the endosomal trafficking of integrins which is required for the successful completion of cytokinesis. Involved in neurite growth.
RAB22A	20	56884770	56942563	117	rs16981885	rs117405880	96.9121	0.709398	0.0083076	rs79606634	RAB22A, member RAS oncogene family [Source:HGNC Symbol;Acc:HGNC:9764]	Plays a role in endocytosis and intracellular protein transport. Mediates trafficking of TF from early endosomes to recycling endosomes. Required for NGF-mediated endocytosis of NTRK1, and subsequent neurite outgrowth. Binds GTP and GDP and has low GTPase activity. Alternates between a GTP-bound active form and a GDP-bound inactive form.
RAB23	6	57051790	57087112	78	rs9475782	rs114062074	73.8392	0.48671	0.00859529	rs114912328	RAB23, member RAS oncogene family [Source:HGNC Symbol;Acc:HGNC:14263]	The small GTPases Rab are key regulators of intracellular membrane trafficking, from the formation of transport vesicles to their fusion with membranes. Rabs cycle between an inactive GDP-bound form and an active GTP-bound form that is able to recruit to membranes different set of downstream effectors directly responsible for vesicle formation, movement, tethering and fusion. Together with SUFU, prevents nuclear import of GLI1, and thereby inhibits GLI1 transcription factor activity. Regulates GLI1 in differentiating chondrocytes. Likewise, regulates GLI3 proteolytic processing and modulates GLI2 and GLI3 transcription factor activity. Plays a role in autophagic vacuole assembly, and mediates defense against pathogens, such as S.aureus, by promoting their capture by autophagosomes that then merge with lysosomes.
RAB24	5	176728190	176730745	68	rs114681743	rs4131290	120.258	0.048128	0.000245257	rs573174934	RAB24, member RAS oncogene family [Source:HGNC Symbol;Acc:HGNC:9765]	May be involved in autophagy-related processes.
RAB25	1	156030965	156040295	67	rs1475766	rs610918	116.707	0.0400464	0.00179358	rs139687055	RAB25, member RAS oncogene family [Source:HGNC Symbol;Acc:HGNC:18238]	Involved in the regulation of cell survival. Promotes invasive migration of cells in which it functions to localize and maintain integrin alpha-V/beta-1 at the tips of extending pseudopodia (PubMed:17925226). Involved in the regulation of epithelial morphogenesis through the control of CLDN4 expression and localization at tight junctions (By similarity). May selectively regulate the apical recycling pathway. Together with MYO5B regulates transcytosis.
RAB26	16	2198650	2204141	74	rs36103164	rs111728543	71.916	0.432534	0.00781136	rs74002784	RAB26, member RAS oncogene family [Source:HGNC Symbol;Acc:HGNC:14259]	The small GTPases Rab are key regulators of intracellular membrane trafficking, from the formation of transport vesicles to their fusion with membranes. Rabs cycle between an inactive GDP-bound form and an active GTP-bound form that is able to recruit to membranes different set of downstream effectors directly responsible for vesicle formation, movement, tethering and fusion. Mediates transport of ADRA2A and ADRA2B from the Golgi to the cell membrane. Plays a role in the maturation of zymogenic granules and in pepsinogen secretion in the stomach. Plays a role in the secretion of amylase from acinar granules in the parotid gland.
RAB27A	15	55495163	55582013	140	rs8035702	rs574923	244.782	0.0352899	0.0011171	rs35720996	RAB27A, member RAS oncogene family [Source:HGNC Symbol;Acc:HGNC:9766]	Plays a role in cytotoxic granule exocytosis in lymphocytes. Required for both granule maturation and granule docking and priming at the immunologic synapse.
RAB27B	18	52495707	52562747	117	rs79242829	rs117998373	105.208	0.552155	0.0293528	rs77714680	RAB27B, member RAS oncogene family [Source:HGNC Symbol;Acc:HGNC:9767]	May be involved in targeting uroplakins to urothelial apical membranes.
RAB28	4	13369346	13485989	119	rs9996174	rs73817490	194.053	0.0345251	0.0013562	rs73819868	RAB28, member RAS oncogene family [Source:HGNC Symbol;Acc:HGNC:9768]
RAB29	1	205737113	205744610	87	rs823092	rs6670895	95.0631	0.33427	0.000501262	rs115519405	RAB29, member RAS oncogene family [Source:HGNC Symbol;Acc:HGNC:9789]	Rab GTPase key regulator in vesicle trafficking. Essential for maintaining the integrity of the endosome-trans-Golgi network structure. Together with LRRK2, plays a role in the retrograde trafficking pathway for recycling proteins, such as mannose 6 phosphate receptor (M6PR), between lysosomes and the Golgi apparatus in a retromer-dependent manner. Regulates neuronal process morphology in the intact central nervous system (CNS). May play a role in the formation of typhoid toxin transport intermediates during Salmonella enterica serovar Typhi (S.Typhi) epithelial cell infection.
RAB2A	8	61429468	61536203	90	rs7821955	rs10113128	117.968	0.161321	0.02174	rs654534	RAB2A, member RAS oncogene family [Source:HGNC Symbol;Acc:HGNC:9763]	Required for protein transport from the endoplasmic reticulum to the Golgi complex.
RAB2B	14	21927178	21945132	93	rs11623188	rs2242529	54.0878	0.927214	0.00536493	rs72683986	RAB2B, member RAS oncogene family [Source:HGNC Symbol;Acc:HGNC:20246]	Required for protein transport from the endoplasmic reticulum to the Golgi complex.
RAB30	11	82684174	82782965	137	rs11233378	rs10898082	101.131	0.781028	0.0108124	rs78773975	RAB30, member RAS oncogene family [Source:HGNC Symbol;Acc:HGNC:9770]	The small GTPases Rab are key regulators of intracellular membrane trafficking, from the formation of transport vesicles to their fusion with membranes. Rabs cycle between an inactive GDP-bound form and an active GTP-bound form that is able to recruit to membranes different set of downstream effectors directly responsible for vesicle formation, movement, tethering and fusion (By similarity). Required for maintaining the structural integrity of the Golgi apparatus, possibly by mediating interactions with cytoplasmic scaffolding proteins.
RAB30-AS1	11	82783107	82784754	79	rs6592093	rs12788317	50.2088	0.889907	0.0247576	rs11233479	RAB30 antisense RNA 1 (head to head) [Source:HGNC Symbol;Acc:HGNC:48672]	NA
RAB31	18	9708227	9862553	461	rs76496220	rs9949262	478.579	0.381643	0.000523292	rs60181014	RAB31, member RAS oncogene family [Source:HGNC Symbol;Acc:HGNC:9771]	The small GTPases Rab are key regulators of intracellular membrane trafficking, from the formation of transport vesicles to their fusion with membranes. Rabs cycle between an inactive GDP-bound form and an active GTP-bound form that is able to recruit to membranes different set of downstream effectors directly responsible for vesicle formation, movement, tethering and fusion. Required for the integrity and for normal function of the Golgi apparatus and the trans-Golgi network. Plays a role in insulin-stimulated translocation of GLUT4 to the cell membrane. Plays a role in M6PR transport from the trans-Golgi network to endosomes. Plays a role in the internalization of EGFR from the cell membrane into endosomes. Plays a role in the maturation of phagosomes that engulf pathogens, such as S.aureus and M.tuberculosis.
RAB32	6	146864827	146876086	70	rs78304935	rs9497576	98.9895	0.0963311	0.00513097	rs71566448	RAB32, member RAS oncogene family [Source:HGNC Symbol;Acc:HGNC:9772]	Acts as an A-kinase anchoring protein by binding to the type II regulatory subunit of protein kinase A and anchoring it to the mitochondrion. Also involved in synchronization of mitochondrial fission (PubMed:12186851). Plays a role in the maturation of phagosomes that engulf pathogens, such as S.aureus and M.tuberculosis (PubMed:21255211). Plays an important role in the control of melanin production and melanosome biogenesis (PubMed:23084991). In concert with RAB38, regulates the proper trafficking of melanogenic enzymes TYR, TYRP1 and DCT/TYRP2 to melanosomes in melanocytes.
RAB33B	4	140374960	140397069	76	rs7682257	rs2592978	61.4731	0.677865	0.027968	rs148916983	RAB33B, member RAS oncogene family [Source:HGNC Symbol;Acc:HGNC:16075]	Protein transport. Acts, in coordination with RAB6A, to regulate intra-Golgi retrograde trafficking. It is involved in autophagy, acting as a modulator of autophagosome formation.
RAB34	17	27041298	27045286	41	rs56147019	rs9900141	28.0439	0.837039	0.055228	rs79591505	RAB34, member RAS oncogene family [Source:HGNC Symbol;Acc:HGNC:16519]
RAB35	12	120532898	120554643	73	rs16949901	rs150419084	81.8868	0.295588	0.0254192	rs117637925	RAB35, member RAS oncogene family [Source:HGNC Symbol;Acc:HGNC:9774]	The small GTPases Rab are key regulators of intracellular membrane trafficking, from the formation of transport vesicles to their fusion with membranes. Rabs cycle between an inactive GDP-bound form and an active GTP-bound form that is able to recruit to membranes different sets of downstream effectors directly responsible for vesicle formation, movement, tethering and fusion. That Rab is involved in the process of endocytosis and is an essential rate-limiting regulator of the fast recycling pathway back to the plasma membrane. During cytokinesis, required for the postfurrowing terminal steps, namely for intercellular bridge stability and abscission, possibly by controlling phosphatidylinositol 4,5-bis phosphate (PIP2) and SEPT2 localization at the intercellular bridge. May indirectly regulate neurite outgrowth. Together with TBC1D13 may be involved in regulation of insulin-induced glucose transporter SLC2A4/GLUT4 translocation to the plasma membrane in adipocytes.
RAB36	22	23487512	23506531	73	rs1805058	rs743585	92.9796	0.199712	0.00107851	rs116915175	RAB36, member RAS oncogene family [Source:HGNC Symbol;Acc:HGNC:9775]	Protein transport. Probably involved in vesicular traffic.
RAB37	17	72667255	72743474	154	rs16978139	rs56344728	150.61	0.470446	0.00717312	rs187893881	RAB37, member RAS oncogene family [Source:HGNC Symbol;Acc:HGNC:30268]
RAB38	11	87846414	87908635	175	rs642007	rs61903569	250.719	0.079933	0.00442211	rs10765817	RAB38, member RAS oncogene family [Source:HGNC Symbol;Acc:HGNC:9776]	May be involved in melanosomal transport and docking. Involved in the proper sorting of TYRP1. Involved in peripheral melanosomal distribution of TYRP1 in melanocytes; the function, which probably is implicating vesicle-trafficking, includes cooperation with ANKRD27 and VAMP7 (By similarity). Plays a role in the maturation of phagosomes that engulf pathogens, such as S.aureus and M.tuberculosis (PubMed:21255211). Plays an important role in the control of melanin production and melanosome biogenesis (PubMed:23084991). In concert with RAB32, regulates the proper trafficking of melanogenic enzymes TYR, TYRP1 and DCT/TYRP2 to melanosomes in melanocytes.
RAB39A	11	107799276	107834208	128	rs504143	rs3950984	112.291	0.589946	0.00194643	rs140908261	RAB39A, member RAS oncogene family [Source:HGNC Symbol;Acc:HGNC:16521]	Plays a role in the maturation and acidification of phagosomes that engulf pathogens, such as S.aureus and M.tuberculosis. Plays a role in vesicular trafficking. Plays a role in the fusion of phagosomes with lysosomes. Negatively regulates LPS-induced autophagosome formation in macrophages possibly by implicating PI3K (PubMed:24349490). May be involved in multiple neurite formation.
RAB3A	19	18307610	18314874	84	rs2072490	rs10417536	327	4.47E-05	1.88E-05	rs8104010	RAB3A, member RAS oncogene family [Source:HGNC Symbol;Acc:HGNC:9777]	Involved in exocytosis by regulating a late step in synaptic vesicle fusion. Could play a role in neurotransmitter release by regulating membrane flow in the nerve terminal.
RAB3B	1	52373627	52456436	82	rs6691091	rs75926395	52.4334	0.871642	0.0129982	rs144235745	RAB3B, member RAS oncogene family [Source:HGNC Symbol;Acc:HGNC:9778]	Protein transport. Probably involved in vesicular traffic.
RAB3C	5	57878938	58147406	329	rs13178332	rs6897261	374.55	0.240562	0.000667368	rs292959	RAB3C, member RAS oncogene family [Source:HGNC Symbol;Acc:HGNC:30269]	Protein transport. Probably involved in vesicular traffic.
RAB3D	19	11432721	11450344	94	rs80188339	rs113823268	84.201	0.563072	0.00256388	rs317914	RAB3D, member RAS oncogene family [Source:HGNC Symbol;Acc:HGNC:9779]	Protein transport. Probably involved in regulated exocytosis.
RAB3GAP1	2	135809834	135928279	38	rs6713776	rs58066385	62.143	0.0854377	0.00562071	rs148420460	RAB3 GTPase activating protein catalytic subunit 1 [Source:HGNC Symbol;Acc:HGNC:17063]	Probable catalytic subunit of a GTPase activating protein that has specificity for Rab3 subfamily (RAB3A, RAB3B, RAB3C and RAB3D). Rab3 proteins are involved in regulated exocytosis of neurotransmitters and hormones. Specifically converts active Rab3-GTP to the inactive form Rab3-GDP. Required for normal eye and brain development. May participate in neurodevelopmental processes such as proliferation, migration and differentiation before synapse formation, and non-synaptic vesicular release of neurotransmitters.
RAB3GAP2	1	220321609	220445843	110	rs115911948	rs6541134	112.906	0.397997	0.0117273	rs114000129	RAB3 GTPase activating non-catalytic protein subunit 2 [Source:HGNC Symbol;Acc:HGNC:17168]	Regulatory subunit of a GTPase activating protein that has specificity for Rab3 subfamily (RAB3A, RAB3B, RAB3C and RAB3D). Rab3 proteins are involved in regulated exocytosis of neurotransmitters and hormones. Rab3 GTPase-activating complex specifically converts active Rab3-GTP to the inactive form Rab3-GDP. Required for normal eye and brain development. May participate in neurodevelopmental processes such as proliferation, migration and differentiation before synapse formation, and non-synaptic vesicular release of neurotransmitters.
RAB3IL1	11	61664767	61687741	148	rs7935946	rs12225574	85.6375	0.944824	0.0132764	rs17764288	RAB3A interacting protein like 1 [Source:HGNC Symbol;Acc:HGNC:9780]	Guanine nucleotide exchange factor (GEF) which may activate RAB3A, a GTPase that regulates synaptic vesicle exocytosis. Promotes the exchange of GDP to GTP, converting inactive GDP-bound Rab proteins into their active GTP-bound form. May also activate RAB8A and RAB8B.
RAB3IP	12	70132465	70216984	96	rs78195332	rs1240222	57.1849	0.89856	0.0412008	rs147027159	RAB3A interacting protein [Source:HGNC Symbol;Acc:HGNC:16508]	Guanine nucleotide exchange factor (GEF) which may activate RAB8A and RAB8B. Promotes the exchange of GDP to GTP, converting inactive GDP-bound Rab proteins into their active GTP-bound form. Mediates the release of GDP from RAB8A and RAB8B but not from RAB3A or RAB5. Modulates actin organization and promotes polarized transport of RAB8A-specific vesicles to the cell surface. Together with RAB11A, RAB8A, the exocyst complex, PARD3, PRKCI, ANXA2, CDC42 and DNMBP promotes transcytosis of PODXL to the apical membrane initiation sites (AMIS), apical surface formation and lumenogenesis.
RAB40B	17	80614942	80656598	192	rs4789809	rs79022294	157.538	0.681962	0.00445647	rs112517269	RAB40B, member RAS oncogene family [Source:HGNC Symbol;Acc:HGNC:18284]	May be a substrate-recognition component of a SCF-like ECS (Elongin-Cullin-SOCS-box protein) E3 ubiquitin ligase complex which mediates the ubiquitination and subsequent proteasomal degradation of target proteins.
RAB40C	16	639356	679273	147	rs116428372	rs72773411	188.82	0.150563	0.00573557	rs141711846	RAB40C, member RAS oncogene family [Source:HGNC Symbol;Acc:HGNC:18285]	Probable substrate-recognition component of a SCF-like ECS (Elongin-Cullin-SOCS-box protein) E3 ubiquitin ligase complex which mediates the ubiquitination and subsequent proteasomal degradation of target proteins.
RAB42	1	28918711	28921088	51	rs183771907	rs9426295	27.0084	0.9471	0.0537167	rs76411095	RAB42, member RAS oncogene family [Source:HGNC Symbol;Acc:HGNC:28702]
RAB43	3	128806411	128840993	65	rs144720641	rs4303883	168.83	0.000862376	0.000990909	rs9289338	RAB43, member RAS oncogene family [Source:HGNC Symbol;Acc:HGNC:19983]	The small GTPases Rab are key regulators of intracellular membrane trafficking, from the formation of transport vesicles to their fusion with membranes. Rabs cycle between an inactive GDP-bound form and an active GTP-bound form that is able to recruit to membranes different set of downstream effectors directly responsible for vesicle formation, movement, tethering and fusion. The low intrinsic GTPase activity of RAB43 is activated by USP6NL. Involved in retrograde transport from the endocytic pathway to the Golgi apparatus. Involved in the transport of Shiga toxin from early and recycling endosomes to the trans-Golgi network. Required for the structural integrity of the Golgi complex. Plays a role in the maturation of phagosomes that engulf pathogens, such as S.aureus and M.tuberculosis.
RAB44	6	36665627	36700960	186	rs6902994	rs16889125	212.968	0.27636	0.005343	rs9380591	NA
RAB4A	1	229406808	229441640	100	rs58414188	rs79974252	114.574	0.271746	0.0063663	rs237785	RAB4A, member RAS oncogene family [Source:HGNC Symbol;Acc:HGNC:9781]	Protein transport. Probably involved in vesicular traffic.
RAB4B	19	41284123	41302849	122	rs10420651	rs1809811	58.397	0.979603	0.00407762	rs4803373	RAB4B, member RAS oncogene family [Source:HGNC Symbol;Acc:HGNC:9782]	Protein transport. Probably involved in vesicular traffic.
RAB4B-EGLN2	19	41284123	41314346	133	rs10420651	rs8105704	61.6458	0.986035	0.00407762	rs4803373	RAB4B-EGLN2 readthrough (NMD candidate) [Source:HGNC Symbol;Acc:HGNC:44465]	NA
RAB5A	3	19988571	20026667	115	rs2929381	rs9845992	177.435	0.0800324	0.00211075	rs189158582	RAB5A, member RAS oncogene family [Source:HGNC Symbol;Acc:HGNC:9783]	The small GTPases Rab are key regulators of intracellular membrane trafficking, from the formation of transport vesicles to their fusion with membranes. Rabs cycle between an inactive GDP-bound form and an active GTP-bound form that is able to recruit to membranes different sets of downstream effectors directly responsible for vesicle formation, movement, tethering and fusion. RAB5A is required for the fusion of plasma membranes and early endosomes (PubMed:10818110, PubMed:14617813, PubMed:16410077, PubMed:15378032). Contributes to the regulation of filopodia extension (PubMed:14978216). Required for the exosomal release of SDCBP, CD63, PDCD6IP and syndecan (PubMed:22660413). Regulates maturation of apoptotic cell-containing phagosomes, probably downstream of DYN2 and PIK3C3.
RAB5B	12	56367696	56390467	63	rs10876862	rs12831468	75.7962	0.217078	0.00158848	rs140877773	RAB5B, member RAS oncogene family [Source:HGNC Symbol;Acc:HGNC:9784]	Protein transport. Probably involved in vesicular traffic.
RAB5C	17	40276993	40307062	89	rs7224322	rs17500235	88.1973	0.442508	0.00374575	rs148849317	RAB5C, member RAS oncogene family [Source:HGNC Symbol;Acc:HGNC:9785]	Protein transport. Probably involved in vesicular traffic.
RAB6A	11	73386682	73472201	105	rs148375982	rs145794572	91.3371	0.608474	0.0290528	rs622833	RAB6A, member RAS oncogene family [Source:HGNC Symbol;Acc:HGNC:9786]	Protein transport. Regulator of membrane traffic from the Golgi apparatus towards the endoplasmic reticulum (ER). Has a low GTPase activity. Involved in COPI-independent retrograde transport from the Golgi to the ER (PubMed:25962623).
RAB6B	3	133543079	133614691	205	rs2715626	rs11720811	256.796	0.161977	0.000679358	rs1106735	RAB6B, member RAS oncogene family [Source:HGNC Symbol;Acc:HGNC:14902]	Seems to have a role in retrograde membrane traffic at the level of the Golgi complex. May function in retrograde transport in neuronal cells.
RAB6C	2	130737234	130740311	46	rs72856796	rs10198641	29.5225	0.814181	0.0900731	rs115563025	RAB6C, member RAS oncogene family [Source:HGNC Symbol;Acc:HGNC:16525]	May be involved in the regulation of centrosome duplication and cell cycle progression.
RAB6C-AS1	2	130724164	130738045	55	rs11675018	rs13000059	42.0484	0.690351	0.00464531	rs142819028	NA
RAB7A	3	128444978	128533641	123	rs9866909	rs789245	333.705	0.000417322	4.66E-05	rs61292315	RAB7A, member RAS oncogene family [Source:HGNC Symbol;Acc:HGNC:9788]	Key regulator in endo-lysosomal trafficking. Governs early-to-late endosomal maturation, microtubule minus-end as well as plus-end directed endosomal migration and positioning, and endosome-lysosome transport through different protein-protein interaction cascades. Plays a central role, not only in endosomal traffic, but also in many other cellular and physiological events, such as growth-factor-mediated cell signaling, nutrient-transportor mediated nutrient uptake, neurotrophin transport in the axons of neurons and lipid metabolism. Also involved in regulation of some specialized endosomal membrane trafficking, such as maturation of melanosomes, pathogen-induced phagosomes (or vacuoles) and autophagosomes. Plays a role in the maturation and acidification of phagosomes that engulf pathogens, such as S.aureus and M.tuberculosis. Plays a role in the fusion of phagosomes with lysosomes. Plays important roles in microbial pathogen infection and survival, as well as in participating in the life cycle of viruses. Microbial pathogens possess survival strategies governed by RAB7A, sometimes by employing RAB7A function (e.g. Salmonella) and sometimes by excluding RAB7A function (e.g. Mycobacterium). In concert with RAC1, plays a role in regulating the formation of RBs (ruffled borders) in osteoclasts. Controls the endosomal trafficking and neurite outgrowth signaling of NTRK1/TRKA (PubMed:11179213, PubMed:12944476, PubMed:14617358, PubMed:20028791, PubMed:21255211). Regulates the endocytic trafficking of the EGF-EGFR complex by regulating its lysosomal degradation. Involved in the ADRB2-stimulated lipolysis through lipophagy, a cytosolic lipase-independent autophagic pathway (By similarity). Required for the exosomal release of SDCBP, CD63 and syndecan (PubMed:22660413).
RAB8A	19	16222489	16244445	117	rs17641704	rs66501486	151.023	0.140773	0.00457702	rs77495785	RAB8A, member RAS oncogene family [Source:HGNC Symbol;Acc:HGNC:7007]	The small GTPases Rab are key regulators of intracellular membrane trafficking, from the formation of transport vesicles to their fusion with membranes. Rabs cycle between an inactive GDP-bound form and an active GTP-bound form that is able to recruit to membranes different sets of downstream effectors directly responsible for vesicle formation, movement, tethering and fusion. That Rab is involved in polarized vesicular trafficking and neurotransmitter release. Together with RAB11A, RAB3IP, the exocyst complex, PARD3, PRKCI, ANXA2, CDC42 and DNMBP promotes transcytosis of PODXL to the apical membrane initiation sites (AMIS), apical surface formation and lumenogenesis (PubMed:20890297). Together with MYO5B and RAB11A participates in epithelial cell polarization (PubMed:21282656). Plays an important role in ciliogenesis (PubMed:21844891). Together with MICALL2, may also regulate adherens junction assembly (By similarity). May play a role in insulin-induced transport to the plasma membrane of the glucose transporter GLUT4 and therefore play a role in glucose homeostasis (By similarity). Involved in autophagy (PubMed:27103069).
RAB8B	15	63481727	63559973	132	rs72747068	rs72748929	123.615	0.49414	0.00970155	rs72748913	RAB8B, member RAS oncogene family [Source:HGNC Symbol;Acc:HGNC:30273]	The small GTPases Rab are key regulators of intracellular membrane trafficking, from the formation of transport vesicles to their fusion with membranes. Rabs cycle between an inactive GDP-bound form and an active GTP-bound form that is able to recruit to membranes different sets of downstream effectors directly responsible for vesicle formation, movement, tethering and fusion. That Rab may be involved in polarized vesicular trafficking and neurotransmitter release. May participate in cell junction dynamics in Sertoli cells.
RAB9BP1	5	104435174	104435799	69	rs144436650	rs9327920	111.095	0.0802488	0.00416132	rs10069572	NA
RABAC1	19	42460832	42463528	52	rs138350404	rs407096	57.8587	0.304742	0.00529033	rs73550655	Rab acceptor 1 [Source:HGNC Symbol;Acc:HGNC:9794]	General Rab protein regulator required for vesicle formation from the Golgi complex. May control vesicle docking and fusion by mediating the action of Rab GTPases to the SNARE complexes. In addition it inhibits the removal of Rab GTPases from the membrane by GDI.
RABEP1	17	5185557	5289659	170	rs117848334	rs3786054	137.07	0.677412	0.00439605	rs2467315	rabaptin, RAB GTPase binding effector protein 1 [Source:HGNC Symbol;Acc:HGNC:17677]	Rab effector protein acting as linker between gamma-adaptin, RAB4A and RAB5A. Involved in endocytic membrane fusion and membrane trafficking of recycling endosomes. Involved in KCNH1 channels trafficking to and from the cell membrane (PubMed:22841712). Stimulates RABGEF1 mediated nucleotide exchange on RAB5A.
RABEP2	16	28915741	28936532	55	rs7205323	rs45468993	63.5334	0.269284	0.012588	rs149712636	rabaptin, RAB GTPase binding effector protein 2 [Source:HGNC Symbol;Acc:HGNC:24817]	Plays a role in membrane trafficking and in homotypic early endosome fusion.
RABEPK	9	127962820	127996438	61	rs72767003	rs2945039	112.181	0.0158743	0.000720458	rs3962622	Rab9 effector protein with kelch motifs [Source:HGNC Symbol;Acc:HGNC:16896]	Rab9 effector required for endosome to trans-Golgi network (TGN) transport.
RABGAP1	9	125703287	125867147	94	rs4838019	rs7032325	89.5464	0.49643	0.0166493	rs803717	RAB GTPase activating protein 1 [Source:HGNC Symbol;Acc:HGNC:17155]	May act as a GTPase-activating protein of RAB6A. May play a role in microtubule nucleation by centrosome. May participate in a RAB6A-mediated pathway involved in the metaphase-anaphase transition.
RABGAP1L	1	174128551	174964445	196	rs7526024	rs7355181	160.497	0.718842	0.0154294	rs78326521	RAB GTPase activating protein 1 like [Source:HGNC Symbol;Acc:HGNC:24663]
RABGEF1	7	66147077	66276448	92	rs2420821	rs4717326	133.244	0.098406	0.00418604	rs10950054	RAB guanine nucleotide exchange factor 1 [Source:HGNC Symbol;Acc:HGNC:17676]	Rab effector protein acting as linker between gamma-adaptin, RAB4A or RAB5A. Involved in endocytic membrane fusion and membrane trafficking of recycling endosomes. Stimulates nucleotide exchange on RAB5A. Can act as a ubiquitin ligase.
RABGGTA	14	24734743	24740833	88	rs2766	rs74385226	88.368	0.425371	0.000839331	rs2180197	Rab geranylgeranyltransferase subunit alpha [Source:HGNC Symbol;Acc:HGNC:9795]	Catalyzes the transfer of a geranylgeranyl moiety from geranylgeranyl diphosphate to both cysteines of Rab proteins with the C-terminal sequence -XXCC, -XCXC and -CCXX, such as RAB1A, RAB3A, RAB5A and RAB7A.
RABGGTB	1	76251878	76260775	52	rs2173378	rs114850822	68.4017	0.18888	0.00823067	rs12119259	Rab geranylgeranyltransferase subunit beta [Source:HGNC Symbol;Acc:HGNC:9796]	Catalyzes the transfer of a geranylgeranyl moiety from geranylgeranyl diphosphate to both cysteines of Rab proteins with the C-terminal sequence -XXCC, -XCXC and -CCXX, such as RAB1A, RAB3A, RAB5A and RAB7A.
RABIF	1	202847409	202858385	62	rs12023656	rs73091325	81.7201	0.17708	0.0124219	rs11576909	RAB interacting factor [Source:HGNC Symbol;Acc:HGNC:9797]	Guanine-nucleotide-releasing protein that acts on members of the SEC4/YPT1/RAB subfamily. Stimulates GDP release from both YPT1 and RAB3A, but is less active on these proteins than on the SEC4 protein. Might play a general role in vesicular transport.
RABL2A	2	114384816	114400975	42	rs185109768	rs11694651	37.1704	0.507951	0.0282312	rs150068966	RAB, member of RAS oncogene family like 2A [Source:HGNC Symbol;Acc:HGNC:9799]	Plays an essential role in male fertility, sperm intra-flagellar transport, and tail assembly. Binds, in a GTP-regulated manner, to a specific set of effector proteins including key proteins involved in cilia development and function and delivers them into the growing sperm tail.
RABL2B	22	51205919	51222087	59	rs7291216	rs3896457	28.3086	0.954462	0.010201	rs76593947	RAB, member of RAS oncogene family like 2B [Source:HGNC Symbol;Acc:HGNC:9800]
RABL3	3	120405527	120461384	116	rs3755560	rs7650069	109.727	0.519258	0.0180738	rs145047099	RAB, member of RAS oncogene family like 3 [Source:HGNC Symbol;Acc:HGNC:18072]
RABL6	9	139702373	139735639	94	rs4419903	rs2811762	58.7084	0.876612	0.0143523	rs62581399	RAB, member RAS oncogene family like 6 [Source:HGNC Symbol;Acc:HGNC:24703]	May enhance cellular proliferation. May reduce growth inhibitory activity of CDKN2A.
RAC1	7	6414125	6443598	178	rs6967958	rs143053620	163.099	0.519851	0.00219088	rs117300363	Rac family small GTPase 1 [Source:HGNC Symbol;Acc:HGNC:9801]	Plasma membrane-associated small GTPase which cycles between active GTP-bound and inactive GDP-bound states. In its active state, binds to a variety of effector proteins to regulate cellular responses such as secretory processes, phagocytosis of apoptotic cells, epithelial cell polarization and growth-factor induced formation of membrane ruffles. Rac1 p21/rho GDI heterodimer is the active component of the cytosolic factor sigma 1, which is involved in stimulation of the NADPH oxidase activity in macrophages. Essential for the SPATA13-mediated regulation of cell migration and adhesion assembly and disassembly. Stimulates PKN2 kinase activity. In concert with RAB7A, plays a role in regulating the formation of RBs (ruffled borders) in osteoclasts. In glioma cells, promotes cell migration and invasion. In podocytes, promotes nuclear shuttling of NR3C2; this modulation is required for a proper kidney functioning. Required for atypical chemokine receptor ACKR2-induced LIMK1-PAK1-dependent phosphorylation of cofilin (CFL1) and for up-regulation of ACKR2 from endosomal compartment to cell membrane, increasing its efficiency in chemokine uptake and degradation. In synapses, seems to mediate the regulation of F-actin cluster formation performed by SHANK3.|Isoform B has an accelerated GEF-independent GDP/GTP exchange and an impaired GTP hydrolysis, which is restored partially by GTPase-activating proteins. It is able to bind to the GTPase-binding domain of PAK but not full-length PAK in a GTP-dependent manner, suggesting that the insertion does not completely abolish effector interaction.
RAC2	22	37621300	37640339	172	rs2543529	rs148043637	186.451	0.326218	0.00743928	rs5756557	Rac family small GTPase 2 [Source:HGNC Symbol;Acc:HGNC:9802]	Plasma membrane-associated small GTPase which cycles between an active GTP-bound and inactive GDP-bound state. In active state binds to a variety of effector proteins to regulate cellular responses, such as secretory processes, phagocytose of apoptotic cells and epithelial cell polarization. Augments the production of reactive oxygen species (ROS) by NADPH oxidase.
RAC3	17	79989531	79992080	111	rs74002714	rs2229425	200.192	0.029719	0.000244198	rs56001523	Rac family small GTPase 3 [Source:HGNC Symbol;Acc:HGNC:9803]	Plasma membrane-associated small GTPase which cycles between an active GTP-bound and inactive GDP-bound state. In active state binds to a variety of effector proteins to regulate cellular responses, such as cell spreading and the formation of actin-based protusions including lamellipodia and membrane ruffles. Promotes cell adhesion and spreading on fibrinogen in a CIB1 and alpha-IIb/beta3 integrin-mediated manner.
RACGAP1	12	50382944	50419307	103	rs56663692	rs706793	111.519	0.331819	0.00670892	rs3759125	Rac GTPase activating protein 1 [Source:HGNC Symbol;Acc:HGNC:9804]	Component of the centralspindlin complex that serves as a microtubule-dependent and Rho-mediated signaling required for the myosin contractile ring formation during the cell cycle cytokinesis. Required for proper attachment of the midbody to the cell membrane during cytokinesis. Plays key roles in controlling cell growth and differentiation of hematopoietic cells through mechanisms other than regulating Rac GTPase activity. Also involved in the regulation of growth-related processes in adipocytes and myoblasts. May be involved in regulating spermatogenesis and in the RACGAP1 pathway in neuronal proliferation. Shows strong GAP (GTPase activation) activity towards CDC42 and RAC1 and less towards RHOA. Essential for the early stages of embryogenesis. May play a role in regulating cortical activity through RHOA during cytokinesis. May participate in the regulation of sulfate transport in male germ cells.
RACGAP1P	12	45456400	45459194	46	rs1224449	rs61923767	63.9172	0.151071	0.0107489	rs7134114	NA
RAD1	5	34905365	34915780	76	rs6892899	rs1115964	83.1022	0.327673	0.00246602	rs460207	RAD1 checkpoint DNA exonuclease [Source:HGNC Symbol;Acc:HGNC:9806]	Component of the 9-1-1 cell-cycle checkpoint response complex that plays a major role in DNA repair (PubMed:10846170, PubMed:10884395). The 9-1-1 complex is recruited to DNA lesion upon damage by the RAD17-replication factor C (RFC) clamp loader complex (PubMed:12578958). Acts then as a sliding clamp platform on DNA for several proteins involved in long-patch base excision repair (LP-BER) (PubMed:15871698). The 9-1-1 complex stimulates DNA polymerase beta (POLB) activity by increasing its affinity for the 3'-OH end of the primer-template and stabilizes POLB to those sites where LP-BER proceeds; endonuclease FEN1 cleavage activity on substrates with double, nick, or gap flaps of distinct sequences and lengths; and DNA ligase I (LIG1) on long-patch base excision repair substrates (PubMed:15314187, PubMed:15556996, PubMed:15871698). The 9-1-1 complex is necessary for the recruitment of RHNO1 to sites of double-stranded breaks (DSB) occurring during the S phase (PubMed:21659603). Isoform 1 possesses 3'->5' double stranded DNA exonuclease activity (PubMed:9660799).
RAD17	5	68665123	68710630	66	rs62373187	rs113415943	62.0638	0.4978	0.00529765	rs61730508	RAD17 checkpoint clamp loader component [Source:HGNC Symbol;Acc:HGNC:9807]	NA
RAD18	3	8918879	9005159	174	rs114033029	rs9874679	143.618	0.647185	0.0122729	rs422376	RAD18, E3 ubiquitin protein ligase [Source:HGNC Symbol;Acc:HGNC:18278]	E3 ubiquitin-protein ligase involved in postreplication repair of UV-damaged DNA. Postreplication repair functions in gap-filling of a daughter strand on replication of damaged DNA. Associates to the E2 ubiquitin conjugating enzyme UBE2B to form the UBE2B-RAD18 ubiquitin ligase complex involved in mono-ubiquitination of DNA-associated PCNA on 'Lys-164'. Has ssDNA binding activity.
RAD21	8	117858172	117887105	85	rs6995719	rs4529492	100.714	0.246628	0.00367686	rs145032290	RAD21 cohesin complex component [Source:HGNC Symbol;Acc:HGNC:9811]	Cleavable component of the cohesin complex, involved in chromosome cohesion during cell cycle, in DNA repair, and in apoptosis. The cohesin complex is required for the cohesion of sister chromatids after DNA replication. The cohesin complex apparently forms a large proteinaceous ring within which sister chromatids can be trapped. At metaphase-anaphase transition, this protein is cleaved by separase/ESPL1 and dissociates from chromatin, allowing sister chromatids to segregate. The cohesin complex may also play a role in spindle pole assembly during mitosis. Also plays a role in apoptosis, via its cleavage by caspase-3/CASP3 or caspase-7/CASP7 during early steps of apoptosis: the C-terminal 64 kDa cleavage product may act as a nuclear signal to initiate cytoplasmic events involved in the apoptotic pathway.
RAD21-AS1	8	117886662	117889107	62	rs61245114	rs74637176	77.3883	0.222713	0.00367686	rs145032290	RAD21 antisense RNA 1 [Source:HGNC Symbol;Acc:HGNC:32158]	NA
RAD21L1	20	1206763	1235145	140	rs74922739	rs78602328	171.502	0.184745	0.0111726	rs6134143	RAD21 cohesin complex component like 1 [Source:HGNC Symbol;Acc:HGNC:16271]	Meiosis-specific component of some cohesin complex required during the initial steps of prophase I in male meiosis. Probably required during early meiosis in males for separation of sister chromatids and homologous chromosomes. Replaces RAD21 in premeiotic S phase (during early stages of prophase I), while RAD21 reappears in later stages of prophase I. Involved in synaptonemal complex assembly, synapsis initiation and crossover recombination between homologous chromosomes during prophase I.
RAD23A	19	13056627	13064457	70	rs2238641	rs10413329	91.2303	0.169983	0.0050909	rs62109870	RAD23 homolog A, nucleotide excision repair protein [Source:HGNC Symbol;Acc:HGNC:9812]	Multiubiquitin chain receptor involved in modulation of proteasomal degradation. Binds to 'Lys-48'-linked polyubiquitin chains in a length-dependent manner and with a lower affinity to 'Lys-63'-linked polyubiquitin chains. Proposed to be capable to bind simultaneously to the 26S proteasome and to polyubiquitinated substrates and to deliver ubiquitinated proteins to the proteasome.|Involved in nucleotide excision repair and is thought to be functional equivalent for RAD23B in global genome nucleotide excision repair (GG-NER) by association with XPC. In vitro, the XPC:RAD23A dimer has NER activity. Can stabilize XPC.|Involved in vpr-dependent replication of HIV-1 in non-proliferating cells and primary macrophages. Required for the association of HIV-1 vpr with the host proteasome.
RAD23B	9	110045516	110094475	134	rs2680216	rs817869	109.212	0.659844	0.00637273	rs13302389	RAD23 homolog B, nucleotide excision repair protein [Source:HGNC Symbol;Acc:HGNC:9813]	Multiubiquitin chain receptor involved in modulation of proteasomal degradation. Binds to polyubiquitin chains. Proposed to be capable to bind simultaneously to the 26S proteasome and to polyubiquitinated substrates and to deliver ubiquitinated proteins to the proteasome. May play a role in endoplasmic reticulum-associated degradation (ERAD) of misfolded glycoproteins by association with PNGase and delivering deglycosylated proteins to the proteasome.|Involved in global genome nucleotide excision repair (GG-NER) by acting as component of the XPC complex. Cooperatively with CETN2 appears to stabilize XPC. May protect XPC from proteasomal degradation.|The XPC complex is proposed to represent the first factor bound at the sites of DNA damage and together with other core recognition factors, XPA, RPA and the TFIIH complex, is part of the pre-incision (or initial recognition) complex. The XPC complex recognizes a wide spectrum of damaged DNA characterized by distortions of the DNA helix such as single-stranded loops, mismatched bubbles or single-stranded overhangs. The orientation of XPC complex binding appears to be crucial for inducing a productive NER. XPC complex is proposed to recognize and to interact with unpaired bases on the undamaged DNA strand which is followed by recruitment of the TFIIH complex and subsequent scanning for lesions in the opposite strand in a 5'-to-3' direction by the NER machinery. Cyclobutane pyrimidine dimers (CPDs) which are formed upon UV-induced DNA damage esacpe detection by the XPC complex due to a low degree of structural perurbation. Instead they are detected by the UV-DDB complex which in turn recruits and cooperates with the XPC complex in the respective DNA repair. In vitro, the XPC:RAD23B dimer is sufficient to initiate NER; it preferentially binds to cisplatin and UV-damaged double-stranded DNA and also binds to a variety of chemically and structurally diverse DNA adducts. XPC:RAD23B contacts DNA both 5' and 3' of a cisplatin lesion with a preference for the 5' side. XPC:RAD23B induces a bend in DNA upon binding. XPC:RAD23B stimulates the activity of DNA glycosylases TDG and SMUG1.
RAD50	5	131892615	131980313	83	rs2706391	rs17690923	99.3643	0.229373	0.0116973	rs72797340	RAD50 double strand break repair protein [Source:HGNC Symbol;Acc:HGNC:9816]	Component of the MRN complex, which plays a central role in double-strand break (DSB) repair, DNA recombination, maintenance of telomere integrity and meiosis. The complex possesses single-strand endonuclease activity and double-strand-specific 3'-5' exonuclease activity, which are provided by MRE11. RAD50 may be required to bind DNA ends and hold them in close proximity. This could facilitate searches for short or long regions of sequence homology in the recombining DNA templates, and may also stimulate the activity of DNA ligases and/or restrict the nuclease activity of MRE11 to prevent nucleolytic degradation past a given point (PubMed:11741547, PubMed:9590181, PubMed:9705271, PubMed:9651580). The complex may also be required for DNA damage signaling via activation of the ATM kinase (PubMed:15064416). In telomeres the MRN complex may modulate t-loop formation (PubMed:10888888).
RAD51	15	40987326	41024356	59	rs3092979	rs34161837	42.4694	0.765457	0.00126009	rs144443618	RAD51 recombinase [Source:HGNC Symbol;Acc:HGNC:9817]	Plays an important role in homologous strand exchange, a key step in DNA repair through homologous recombination (HR) (PubMed:28575658). Binds to single and double-stranded DNA and exhibits DNA-dependent ATPase activity. Catalyzes the recognition of homology and strand exchange between homologous DNA partners to form a joint molecule between a processed DNA break and the repair template. Binds to single-stranded DNA in an ATP-dependent manner to form nucleoprotein filaments which are essential for the homology search and strand exchange (PubMed:26681308). Part of a PALB2-scaffolded HR complex containing BRCA2 and RAD51C and which is thought to play a role in DNA repair by HR. Plays a role in regulating mitochondrial DNA copy number under conditions of oxidative stress in the presence of RAD51C and XRCC3. Also involved in interstrand cross-link repair (PubMed:26253028).
RAD51-AS1	15	40985952	40987303	41	rs75826635	rs4923884	27.8122	0.793843	0.00126009	rs144443618	RAD51 antisense RNA 1 (head to head) [Source:HGNC Symbol;Acc:HGNC:48621]	NA
RAD51AP1	12	4647949	4669213	87	rs75890412	rs77159100	81.8805	0.492576	0.0312493	rs77159100	RAD51 associated protein 1 [Source:HGNC Symbol;Acc:HGNC:16956]	May participate in a common DNA damage response pathway associated with the activation of homologous recombination and double-strand break repair. Functionally cooperates with PALB2 in promoting of D-loop formation by RAD51. Binds to single and double stranded DNA, and is capable of aggregating DNA. Also binds RNA.
RAD51AP2	2	17691985	17699706	57	rs62133007	rs62131531	34.5974	0.916103	0.0312236	rs4832395	RAD51 associated protein 2 [Source:HGNC Symbol;Acc:HGNC:34417]
RAD51B	14	68286495	69062738	506	rs2295111	rs61987112	492.539	0.501249	0.000521086	rs2842325	RAD51 paralog B [Source:HGNC Symbol;Acc:HGNC:9822]	Involved in the homologous recombination repair (HRR) pathway of double-stranded DNA breaks arising during DNA replication or induced by DNA-damaging agents. May promote the assembly of presynaptic RAD51 nucleoprotein filaments. Binds single-stranded DNA and double-stranded DNA and has DNA-dependent ATPase activity. Part of the RAD21 paralog protein complex BCDX2 which acts in the BRCA1-BRCA2-dependent HR pathway. Upon DNA damage, BCDX2 acts downstream of BRCA2 recruitment and upstream of RAD51 recruitment. BCDX2 binds predominantly to the intersection of the four duplex arms of the Holliday junction and to junction of replication forks. The BCDX2 complex was originally reported to bind single-stranded DNA, single-stranded gaps in duplex DNA and specifically to nicks in duplex DNA. The BCDX2 subcomplex RAD51B:RAD51C exhibits single-stranded DNA-dependent ATPase activity suggesting an involvement in early stages of the HR pathway.
RAD51C	17	56769933	56811703	44	rs16943147	rs12942879	39.2399	0.547944	0.0674905	rs191625896	RAD51 paralog C [Source:HGNC Symbol;Acc:HGNC:9820]	Essential for the homologous recombination (HR) pathway of DNA repair. Involved in the homologous recombination repair (HRR) pathway of double-stranded DNA breaks arising during DNA replication or induced by DNA-damaging agents. Part of the RAD21 paralog protein complexes BCDX2 and CX3 which act at different stages of the BRCA1-BRCA2-dependent HR pathway. Upon DNA damage, BCDX2 seems to act downstream of BRCA2 recruitment and upstream of RAD51 recruitment; CX3 seems to act downstream of RAD51 recruitment; both complexes bind predominantly to the intersection of the four duplex arms of the Holliday junction (HJ) and to junction of replication forks. The BCDX2 complex was originally reported to bind single-stranded DNA, single-stranded gaps in duplex DNA and specifically to nicks in duplex DNA. The BCDX2 subcomplex RAD51B:RAD51C exhibits single-stranded DNA-dependent ATPase activity suggesting an involvement in early stages of the HR pathway. Involved in RAD51 foci formation in response to DNA damage suggesting an involvement in early stages of HR probably in the invasion step. Has an early function in DNA repair in facilitating phosphorylation of the checkpoint kinase CHEK2 and thereby transduction of the damage signal, leading to cell cycle arrest and HR activation. Participates in branch migration and HJ resolution and thus is important for processing HR intermediates late in the DNA repair process; the function may be linked to the CX3 complex. Part of a PALB2-scaffolded HR complex containing BRCA2 and which is thought to play a role in DNA repair by HR. Protects RAD51 from ubiquitin-mediated degradation that is enhanced following DNA damage. Plays a role in regulating mitochondrial DNA copy number under conditions of oxidative stress in the presence of RAD51 and XRCC3. Contributes to DNA cross-link resistance, sister chromatid cohesion and genomic stability. Involved in maintaining centrosome number in mitosis.
RAD51D	17	33426810	33446888	78	rs76321867	rs56205527	62.2434	0.714665	0.0207042	rs4796032	RAD51 paralog D [Source:HGNC Symbol;Acc:HGNC:9823]	Involved in the homologous recombination repair (HRR) pathway of double-stranded DNA breaks arising during DNA replication or induced by DNA-damaging agents. Bind to single-stranded DNA (ssDNA) and has DNA-dependent ATPase activity. Part of the Rad21 paralog protein complex BCDX2 which acts in the BRCA1-BRCA2-dependent HR pathway. Upon DNA damage, BCDX2 acts downstream of BRCA2 recruitment and upstream of RAD51 recruitment. BCDX2 binds predominantly to the intersection of the four duplex arms of the Holliday junction and to junction of replication forks. The BCDX2 complex was originally reported to bind single-stranded DNA, single-stranded gaps in duplex DNA and specifically to nicks in duplex DNA. Involved in telomere maintenance. The BCDX2 subcomplex XRCC2:RAD51D can stimulate Holliday junction resolution by BLM.
RAD51L3-RFFL	17	33336130	33448541	107	rs7223117	rs8075756	76.1559	0.841536	0.0207042	rs4796032	NA
RAD52	12	1021254	1058863	132	rs2286007	rs9668496	104.084	0.74684	0.00937084	rs7295574	RAD52 homolog, DNA repair protein [Source:HGNC Symbol;Acc:HGNC:9824]	Involved in double-stranded break repair. Plays a central role in genetic recombination and DNA repair by promoting the annealing of complementary single-stranded DNA and by stimulation of the RAD51 recombinase.
RAD54B	8	95384187	95487343	99	rs79620831	rs75560438	75.1424	0.727064	0.0549003	rs117133261	RAD54 homolog B [Source:HGNC Symbol;Acc:HGNC:17228]	Involved in DNA repair and mitotic recombination. May play an active role in recombination processes in concert with other members of the RAD52 epistasis group.
RAD54L	1	46713366	46744145	52	rs28364741	rs112387082	87.8987	0.054895	0.00308077	rs75299893	RAD54 like [Source:HGNC Symbol;Acc:HGNC:9826]	Involved in DNA repair and mitotic recombination. Functions in the recombinational DNA repair (RAD52) pathway. Dissociates RAD51 from nucleoprotein filaments formed on dsDNA. Could be involved in the turnover of RAD51 protein-dsDNA filaments (By similarity). May play also an essential role in telomere length maintenance and telomere capping in mammalian cells.
RAD54L2	3	51575595	51697612	64	rs143974390	rs116567227	96.0507	0.0599288	0.00117486	rs1127553	RAD54 like 2 [Source:HGNC Symbol;Acc:HGNC:29123]	DNA helicase that modulates androgen receptor (AR)-dependent transactivation in a promoter-dependent manner. Not able to remodel mononucleosomes in vitro.
RAD9A	11	67159422	67165883	50	rs111795929	rs140494522	69.6207	0.124794	0.0122995	rs2066491	RAD9 checkpoint clamp component A [Source:HGNC Symbol;Acc:HGNC:9827]	Component of the 9-1-1 cell-cycle checkpoint response complex that plays a major role in DNA repair. The 9-1-1 complex is recruited to DNA lesion upon damage by the RAD17-replication factor C (RFC) clamp loader complex. Acts then as a sliding clamp platform on DNA for several proteins involved in long-patch base excision repair (LP-BER). The 9-1-1 complex stimulates DNA polymerase beta (POLB) activity by increasing its affinity for the 3'-OH end of the primer-template and stabilizes POLB to those sites where LP-BER proceeds; endonuclease FEN1 cleavage activity on substrates with double, nick, or gap flaps of distinct sequences and lengths; and DNA ligase I (LIG1) on long-patch base excision repair substrates. The 9-1-1 complex is necessary for the recruitment of RHNO1 to sites of double-stranded breaks (DSB) occurring during the S phase. RAD9A possesses 3'->5' double stranded DNA exonuclease activity. Its phosphorylation by PRKCD may be required for the formation of the 9-1-1 complex.
RAD9B	12	110940004	110969891	53	rs149405863	rs148331092	52.9731	0.424791	0.0160783	rs140959207	RAD9 checkpoint clamp component B [Source:HGNC Symbol;Acc:HGNC:21700]
RADIL	7	4838739	4923335	278	rs7801647	rs11769904	229.681	0.693984	0.000597914	rs117822219	Rap associating with DIL domain [Source:HGNC Symbol;Acc:HGNC:22226]	Downstream effector of Rap required for cell adhesion and migration of neural crest precursors during development.
RAE1	20	55926144	55953519	94	rs113222450	rs2426723	92.2231	0.445609	0.0178277	rs75311980	ribonucleic acid export 1 [Source:HGNC Symbol;Acc:HGNC:9828]	Plays a role in mitotic bipolar spindle formation (PubMed:17172455). Binds mRNA. May function in nucleocytoplasmic transport and in directly or indirectly attaching cytoplasmic mRNPs to the cytoskeleton.
RAET1E	6	150204510	150217195	86	rs117090604	rs6934348	124.214	0.0954972	0.00241703	rs75934860	retinoic acid early transcript 1E [Source:HGNC Symbol;Acc:HGNC:16793]	Ligand for the KLRK1 receptor. Delivers activating signals to NK cells and promotes tumor immune surveillance by inducing the expansion of anti-tumor cytotoxic lymphocytes.
RAET1E-AS1	6	150184633	150240644	108	rs17673294	rs4870163	150.064	0.103204	0.00241703	rs75934860	RAET1E antisense RNA 1 [Source:HGNC Symbol;Acc:HGNC:48994]	NA
RAET1G	6	150238013	150244214	84	rs76579916	rs7763772	120.511	0.0887548	0.00241703	rs75934860	retinoic acid early transcript 1G [Source:HGNC Symbol;Acc:HGNC:16795]	Acts as a ligand for the KLRK1 receptor and mediates NK cell cytotoxicity via the receptor.
RAET1K	6	150319154	150326280	103	rs4368824	rs74984400	97.1493	0.49779	0.0137234	rs1853657	NA
RAET1L	6	150341265	150346668	104	rs59004982	rs1853659	83.6751	0.669525	0.0137234	rs1853657	retinoic acid early transcript 1L [Source:HGNC Symbol;Acc:HGNC:16798]
RAF1	3	12625099	12705700	104	rs114975640	rs7631468	169.926	0.0663979	0.000803933	rs1051208	Raf-1 proto-oncogene, serine/threonine kinase [Source:HGNC Symbol;Acc:HGNC:9829]	Serine/threonine-protein kinase that acts as a regulatory link between the membrane-associated Ras GTPases and the MAPK/ERK cascade, and this critical regulatory link functions as a switch determining cell fate decisions including proliferation, differentiation, apoptosis, survival and oncogenic transformation. RAF1 activation initiates a mitogen-activated protein kinase (MAPK) cascade that comprises a sequential phosphorylation of the dual-specific MAPK kinases (MAP2K1/MEK1 and MAP2K2/MEK2) and the extracellular signal-regulated kinases (MAPK3/ERK1 and MAPK1/ERK2). The phosphorylated form of RAF1 (on residues Ser-338 and Ser-339, by PAK1) phosphorylates BAD/Bcl2-antagonist of cell death at 'Ser-75'. Phosphorylates adenylyl cyclases: ADCY2, ADCY5 and ADCY6, resulting in their activation. Phosphorylates PPP1R12A resulting in inhibition of the phosphatase activity. Phosphorylates TNNT2/cardiac muscle troponin T. Can promote NF-kB activation and inhibit signal transducers involved in motility (ROCK2), apoptosis (MAP3K5/ASK1 and STK3/MST2), proliferation and angiogenesis (RB1). Can protect cells from apoptosis also by translocating to the mitochondria where it binds BCL2 and displaces BAD/Bcl2-antagonist of cell death. Regulates Rho signaling and migration, and is required for normal wound healing. Plays a role in the oncogenic transformation of epithelial cells via repression of the TJ protein, occludin (OCLN) by inducing the up-regulation of a transcriptional repressor SNAI2/SLUG, which induces down-regulation of OCLN. Restricts caspase activation in response to selected stimuli, notably Fas stimulation, pathogen-mediated macrophage apoptosis, and erythroid differentiation.
RAG1	11	36589562	36601310	44	rs146028626	rs2901704	32.2961	0.711361	0.0475981	rs113005402	recombination activating 1 [Source:HGNC Symbol;Acc:HGNC:9831]	Catalytic component of the RAG complex, a multiprotein complex that mediates the DNA cleavage phase during V(D)J recombination. V(D)J recombination assembles a diverse repertoire of immunoglobulin and T-cell receptor genes in developing B and T-lymphocytes through rearrangement of different V (variable), in some cases D (diversity), and J (joining) gene segments. In the RAG complex, RAG1 mediates the DNA-binding to the conserved recombination signal sequences (RSS) and catalyzes the DNA cleavage activities by introducing a double-strand break between the RSS and the adjacent coding segment. RAG2 is not a catalytic component but is required for all known catalytic activities. DNA cleavage occurs in 2 steps: a first nick is introduced in the top strand immediately upstream of the heptamer, generating a 3'-hydroxyl group that can attack the phosphodiester bond on the opposite strand in a direct transesterification reaction, thereby creating 4 DNA ends: 2 hairpin coding ends and 2 blunt, 5'-phosphorylated ends. The chromatin structure plays an essential role in the V(D)J recombination reactions and the presence of histone H3 trimethylated at 'Lys-4' (H3K4me3) stimulates both the nicking and haipinning steps. The RAG complex also plays a role in pre-B cell allelic exclusion, a process leading to expression of a single immunoglobulin heavy chain allele to enforce clonality and monospecific recognition by the B-cell antigen receptor (BCR) expressed on individual B-lymphocytes. The introduction of DNA breaks by the RAG complex on one immunoglobulin allele induces ATM-dependent repositioning of the other allele to pericentromeric heterochromatin, preventing accessibility to the RAG complex and recombination of the second allele. In addition to its endonuclease activity, RAG1 also acts as an E3 ubiquitin-protein ligase that mediates monoubiquitination of histone H3. Histone H3 monoubiquitination is required for the joining step of V(D)J recombination. Mediates polyubiquitination of KPNA1.
RAG2	11	36613492	36619829	37	rs79698762	rs1566245	29.4415	0.625968	0.0475981	rs113005402	recombination activating 2 [Source:HGNC Symbol;Acc:HGNC:9832]	Core component of the RAG complex, a multiprotein complex that mediates the DNA cleavage phase during V(D)J recombination. V(D)J recombination assembles a diverse repertoire of immunoglobulin and T-cell receptor genes in developing B and T-lymphocytes through rearrangement of different V (variable), in some cases D (diversity), and J (joining) gene segments. DNA cleavage by the RAG complex occurs in 2 steps: a first nick is introduced in the top strand immediately upstream of the heptamer, generating a 3'-hydroxyl group that can attack the phosphodiester bond on the opposite strand in a direct transesterification reaction, thereby creating 4 DNA ends: 2 hairpin coding ends and 2 blunt, 5'-phosphorylated ends. The chromatin structure plays an essential role in the V(D)J recombination reactions and the presence of histone H3 trimethylated at 'Lys-4' (H3K4me3) stimulates both the nicking and haipinning steps. The RAG complex also plays a role in pre-B cell allelic exclusion, a process leading to expression of a single immunoglobulin heavy chain allele to enforce clonality and monospecific recognition by the B-cell antigen receptor (BCR) expressed on individual B-lymphocytes. The introduction of DNA breaks by the RAG complex on one immunoglobulin allele induces ATM-dependent repositioning of the other allele to pericentromeric heterochromatin, preventing accessibility to the RAG complex and recombination of the second allele. In the RAG complex, RAG2 is not the catalytic component but is required for all known catalytic activities mediated by RAG1. It probably acts as a sensor of chromatin state that recruits the RAG complex to H3K4me3.
RAI1	17	17584786	17714765	139	rs8074981	rs4924823	121.376	0.570695	0.0570181	rs62066220	retinoic acid induced 1 [Source:HGNC Symbol;Acc:HGNC:9834]	Transcriptional regulator of the circadian clock components: CLOCK, ARNTL/BMAL1, ARNTL2/BMAL2, PER1/3, CRY1/2, NR1D1/2 and RORA/C. Positively regulates the transcriptional activity of CLOCK a core component of the circadian clock. Regulates transcription through chromatin remodeling by interacting with other proteins in chromatin as well as proteins in the basic transcriptional machinery. May be important for embryonic and postnatal development. May be involved in neuronal differentiation.
RAI14	5	34656432	34832717	341	rs138166105	rs9292566	285.356	0.741586	0.00246602	rs460207	retinoic acid induced 14 [Source:HGNC Symbol;Acc:HGNC:14873]
RALA	7	39663151	39747723	116	rs6964309	rs6951760	100.754	0.592801	0.017888	rs112515747	RAS like proto-oncogene A [Source:HGNC Symbol;Acc:HGNC:9839]	Multifunctional GTPase involved in a variety of cellular processes including gene expression, cell migration, cell proliferation, oncogenic transformation and membrane trafficking. Accomplishes its multiple functions by interacting with distinct downstream effectors. Acts as a GTP sensor for GTP-dependent exocytosis of dense core vesicles. The RALA-exocyst complex regulates integrin-dependent membrane raft exocytosis and growth signaling (PubMed:20005108). Key regulator of LPAR1 signaling and competes with GRK2 for binding to LPAR1 thus affecting the signaling properties of the receptor. Required for anchorage-independent proliferation of transformed cells (PubMed:19306925). During mitosis, supports the stabilization and elongation of the intracellular bridge between dividing cells. Cooperates with EXOC2 to recruit other components of the exocyst to the early midbody (PubMed:18756269).
RALB	2	121010413	121052286	113	rs141232466	rs116532721	121.341	0.334822	0.00145342	rs72843039	RAS like proto-oncogene B [Source:HGNC Symbol;Acc:HGNC:9840]	Multifunctional GTPase involved in a variety of cellular processes including gene expression, cell migration, cell proliferation, oncogenic transformation and membrane trafficking. Accomplishes its multiple functions by interacting with distinct downstream effectors. Acts as a GTP sensor for GTP-dependent exocytosis of dense core vesicles (By similarity). Required both to stabilize the assembly of the exocyst complex and to localize functional exocyst complexes to the leading edge of migrating cells (By similarity). Required for suppression of apoptosis (PubMed:17875936). In late stages of cytokinesis, upon completion of the bridge formation between dividing cells, mediates exocyst recruitment to the midbody to drive abscission (PubMed:18756269).
RALBP1	18	9475529	9538106	162	rs56318110	rs11081485	194.017	0.233973	0.00405232	rs182920205	ralA binding protein 1 [Source:HGNC Symbol;Acc:HGNC:9841]	NA
RALGAPA1	14	36007557	36278432	108	rs36080563	rs1958075	84.2105	0.744584	0.0089608	rs141151776	Ral GTPase activating protein catalytic alpha subunit 1 [Source:HGNC Symbol;Acc:HGNC:17770]	Catalytic subunit of the heterodimeric RalGAP1 complex which acts as a GTPase activator for the Ras-like small GTPases RALA and RALB.
RALGAPA1P	14	36007960	36278350	108	rs10220670	rs1958075	84.2054	0.744649	0.0089608	rs141151776	NA
RALGAPA2	20	20370271	20693266	173	rs73120407	rs6112999	227.794	0.106122	0.000438752	rs7263547	Ral GTPase activating protein catalytic alpha subunit 2 [Source:HGNC Symbol;Acc:HGNC:16207]	Catalytic subunit of the heterodimeric RalGAP2 complex which acts as a GTPase activator for the Ras-like small GTPases RALA and RALB.
RALGAPB	20	37101448	37207504	104	rs117331344	rs35399405	126.537	0.199113	0.000571341	rs143844916	Ral GTPase activating protein non-catalytic beta subunit [Source:HGNC Symbol;Acc:HGNC:29221]	Non-catalytic subunit of the heterodimeric RalGAP1 and RalGAP2 complexes which act as GTPase activators for the Ras-like small GTPases RALA and RALB.
RALGDS	9	135973106	136024607	175	rs55965253	rs58554732	200.635	0.250374	0.00133777	rs12378537	ral guanine nucleotide dissociation stimulator [Source:HGNC Symbol;Acc:HGNC:9842]	Stimulates the dissociation of GDP from the Ras-related RalA and RalB GTPases which allows GTP binding and activation of the GTPases. Interacts and acts as an effector molecule for R-Ras, H-Ras, K-Ras, and Rap.
RALGPS1	9	129677052	129985445	150	rs117603246	rs2812294	235.743	0.0487306	0.00315608	rs72764389	Ral GEF with PH domain and SH3 binding motif 1 [Source:HGNC Symbol;Acc:HGNC:16851]	Guanine nucleotide exchange factor (GEF) for the small GTPase RALA. May be involved in cytoskeletal organization (By similarity). Guanine nucleotide exchange factor for.
RALGPS2	1	178694281	178890977	162	rs10753184	rs12739866	121.957	0.799576	0.00797061	rs116628850	Ral GEF with PH domain and SH3 binding motif 2 [Source:HGNC Symbol;Acc:HGNC:30279]	Guanine nucleotide exchange factor for the small GTPase RALA. May be involved in cytoskeletal organization. May also be involved in the stimulation of transcription in a Ras-independent fashion.
RALY	20	32581457	32670991	69	rs73086710	rs11907546	73.4671	0.349695	0.0196956	rs73086710	RALY heterogeneous nuclear ribonucleoprotein [Source:HGNC Symbol;Acc:HGNC:15921]	RNA-binding protein that acts as a transcriptional cofactor for cholesterol biosynthetic genes in the liver. Binds the lipid-responsive non-coding RNA LeXis and is required for LeXis-mediated effect on cholesterogenesis (By similarity). May be a heterogeneous nuclear ribonucleoprotein (hnRNP) (PubMed:9376072).
RALYL	8	85095452	85834078	372	rs118099110	rs9801714	456.603	0.148656	0.0014284	rs113235616	RALY RNA binding protein like [Source:HGNC Symbol;Acc:HGNC:27036]
RAMP1	2	238768186	238820755	246	rs1151801	rs1446929	209.927	0.689138	0.00165122	rs78817444	receptor activity modifying protein 1 [Source:HGNC Symbol;Acc:HGNC:9843]	Transports the calcitonin gene-related peptide type 1 receptor (CALCRL) to the plasma membrane. Acts as a receptor for calcitonin-gene-related peptide (CGRP) together with CALCRL.
RAMP2	17	40913211	40915060	38	rs9911327	rs151112670	48.9131	0.180418	0.00824876	rs77348718	receptor activity modifying protein 2 [Source:HGNC Symbol;Acc:HGNC:9844]	Transports the calcitonin gene-related peptide type 1 receptor (CALCRL) to the plasma membrane. Acts as a receptor for adrenomedullin (AM) together with CALCRL.
RAMP2-AS1	17	40905946	40913275	37	rs2089116	rs11552192	46.2123	0.204359	0.00824876	rs77348718	RAMP2 antisense RNA 1 [Source:HGNC Symbol;Acc:HGNC:44358]	NA
RAMP3	7	45197366	45223850	219	rs3757573	rs6463271	243.224	0.294656	0.000253298	rs6463270	receptor activity modifying protein 3 [Source:HGNC Symbol;Acc:HGNC:9845]	Plays a role in cardioprotection by reducing cardiac hypertrophy and perivascular fibrosis in a GPER1-dependent manner. Transports the calcitonin gene-related peptide type 1 receptor (CALCRL) and GPER1 to the plasma membrane. Acts as a receptor for adrenomedullin (AM) together with CALCRL.
RAN	12	131356616	131360826	113	rs138975689	rs869992	65.8674	0.879567	0.024615	rs78405090	RAN, member RAS oncogene family [Source:HGNC Symbol;Acc:HGNC:9846]	GTPase involved in nucleocytoplasmic transport, participating both to the import and the export from the nucleus of proteins and RNAs. Switches between a cytoplasmic GDP- and a nuclear GTP-bound state by nucleotide exchange and GTP hydrolysis. Nuclear import receptors such as importin beta bind their substrates only in the absence of GTP-bound RAN and release them upon direct interaction with GTP-bound RAN while export receptors behave in the opposite way. Thereby, RAN controls cargo loading and release by transport receptors in the proper compartment and ensure the directionality of the transport.|The complex with BIRC5/survivin plays a role in mitotic spindle formation by serving as a physical scaffold to help deliver the RAN effector molecule TPX2 to microtubules (PubMed:18591255). Acts as a negative regulator of the kinase activity of VRK1 and VRK2 (PubMed:18617507). Enhances AR-mediated transactivation. Transactivation decreases as the poly-Gln length within AR increases (PubMed:10400640).
RANBP1	22	20103460	20114880	95	rs1054215	rs412160	147.954	0.0890435	0.00116326	rs385773	RAN binding protein 1 [Source:HGNC Symbol;Acc:HGNC:9847]	Inhibits GTP exchange on Ran. Forms a Ran-GTP-RANBP1 trimeric complex. Increase GTP hydrolysis induced by the Ran GTPase activating protein RANGAP1. May act in an intracellular signaling pathway which may control the progression through the cell cycle by regulating the transport of protein and nucleic acids across the nuclear membrane.
RANBP10	16	67757004	67840555	56	rs61421564	rs6499144	64.1526	0.275869	0.0152865	rs35652982	RAN binding protein 10 [Source:HGNC Symbol;Acc:HGNC:29285]	Acts as a guanine nucleotide exchange factor (GEF) for RAN GTPase (By similarity). May play an essential role in hemostasis and in maintaining microtubule dynamics with respect to both platelet shape and function (By similarity). May act as an adapter protein to couple membrane receptors to intracellular signaling pathways. Enhances dihydrotestosterone-induced transactivation activity of AR, as well as dexamethasone-induced transactivation activity of NR3C1, but does not affect estrogen-induced transactivation. In contrast to RANBP9, does not interact with Sos and does not activate the Ras pathway.
RANBP17	5	170288895	170727019	193	rs3805458	rs10035673	204.355	0.354286	0.000506595	rs10035673	RAN binding protein 17 [Source:HGNC Symbol;Acc:HGNC:14428]	May function as a nuclear transport receptor.
RANBP2	2	109335936	109402267	59	rs56140851	rs1117424	59.8606	0.403655	0.0254128	rs187663966	RAN binding protein 2 [Source:HGNC Symbol;Acc:HGNC:9848]	E3 SUMO-protein ligase which facilitates SUMO1 and SUMO2 conjugation by UBE2I. Involved in transport factor (Ran-GTP, karyopherin)-mediated protein import via the F-G repeat-containing domain which acts as a docking site for substrates. Binds single-stranded RNA (in vitro). May bind DNA. Component of the nuclear export pathway. Specific docking site for the nuclear export factor exportin-1. Sumoylates PML at 'Lys-490' which is essential for the proper assembly of PML-NB. Recruits BICD2 to the nuclear envelope and cytoplasmic stacks of nuclear pore complex known as annulate lamellae during G2 phase of cell cycle (PubMed:20386726).
RANBP3	19	5916151	5978320	147	rs778982	rs7254081	91.4573	0.906168	0.0215608	rs74174352	RAN binding protein 3 [Source:HGNC Symbol;Acc:HGNC:9850]	Acts as a cofactor for XPO1/CRM1-mediated nuclear export, perhaps as export complex scaffolding protein. Bound to XPO1/CRM1, stabilizes the XPO1/CRM1-cargo interaction. In the absence of Ran-bound GTP prevents binding of XPO1/CRM1 to the nuclear pore complex. Binds to CHC1/RCC1 and increases the guanine nucleotide exchange activity of CHC1/RCC1. Recruits XPO1/CRM1 to CHC1/RCC1 in a Ran-dependent manner. Negative regulator of TGF-beta signaling through interaction with the R-SMAD proteins, SMAD2 and SMAD3, and mediating their nuclear export.
RANBP3L	5	36249103	36302011	80	rs6870255	rs72746429	62.1106	0.706066	0.0693306	rs188414414	RAN binding protein 3 like [Source:HGNC Symbol;Acc:HGNC:26353]	Nuclear export factor for BMP-specific SMAD1/5/8 that plays a critical role in terminating BMP signaling and regulating mesenchymal stem cell differentiation by blocking osteoblast differentiation to promote myogenic differention. Directly recognizes dephosphorylated SMAD1/5/8 and mediates their nuclear export in a Ran-dependent manner.
RANBP6	9	6011018	6015640	81	rs74893629	rs343492	63.327	0.681826	0.00191268	rs111536366	RAN binding protein 6 [Source:HGNC Symbol;Acc:HGNC:9851]	May function in nuclear protein import as nuclear transport receptor.
RANBP9	6	13621729	13711796	119	rs9357770	rs78065802	131.35	0.31225	0.00910828	rs2841517	RAN binding protein 9 [Source:HGNC Symbol;Acc:HGNC:13727]	May act as an adapter protein to couple membrane receptors to intracellular signaling pathways. May be involved in signaling of ITGB2/LFA-1 and other integrins. Enhances HGF-MET signaling by recruiting Sos and activating the Ras pathway. Enhances dihydrotestosterone-induced transactivation activity of AR, as well as dexamethasone-induced transactivation activity of NR3C1, but not affect estrogen-induced transactivation. Stabilizes TP73 isoform Alpha, probably by inhibiting its ubiquitination, and increases its proapoptotic activity. Inhibits the kinase activity of DYRK1A and DYRK1B. Inhibits FMR1 binding to RNA.
RANGAP1	22	41640780	41682255	71	rs2092563	rs2235845	251.27	6.16E-05	2.44E-05	rs1883825	Ran GTPase activating protein 1 [Source:HGNC Symbol;Acc:HGNC:9854]	GTPase activator for the nuclear Ras-related regulatory protein Ran, converting it to the putatively inactive GDP-bound state.
RANGRF	17	8191968	8193409	104	rs74252612	rs76100701	78.6938	0.709864	0.02466	rs112902379	RAN guanine nucleotide release factor [Source:HGNC Symbol;Acc:HGNC:17679]	May regulate the intracellular trafficking of RAN. In cardiac cells seems to regulate the cell surface localization of SCN5A.
RAP1A	1	112162404	112259317	160	rs4839147	rs197414	216.144	0.124288	0.00823081	rs61788767	RAP1A, member of RAS oncogene family [Source:HGNC Symbol;Acc:HGNC:9855]	Induces morphological reversion of a cell line transformed by a Ras oncogene. Counteracts the mitogenic function of Ras, at least partly because it can interact with Ras GAPs and RAF in a competitive manner. Together with ITGB1BP1, regulates KRIT1 localization to microtubules and membranes. Plays a role in nerve growth factor (NGF)-induced neurite outgrowth. Plays a role in the regulation of embryonic blood vessel formation. Involved in the establishment of basal endothelial barrier function. May be involved in the regulation of the vascular endothelial growth factor receptor KDR expression at endothelial cell-cell junctions.
RAP1B	12	69004618	69054385	94	rs2920027	rs192672281	56.7777	0.903176	0.0362242	rs11177324	RAP1B, member of RAS oncogene family [Source:HGNC Symbol;Acc:HGNC:9857]	GTP-binding protein that possesses intrinsic GTPase activity. Contributes to the polarizing activity of KRIT1 and CDH5 in the establishment and maintenance of correct endothelial cell polarity and vascular lumen. Required for the localization of phosphorylated PRKCZ, PARD3 and TIAM1 to the cell junction. Plays a role in the establishment of basal endothelial barrier function.
RAP1GAP	1	21922707	21995856	285	rs12141569	rs116720622	344.599	0.197595	0.000975924	rs116068751	RAP1 GTPase activating protein [Source:HGNC Symbol;Acc:HGNC:9858]	GTPase activator for the nuclear Ras-related regulatory protein RAP-1A (KREV-1), converting it to the putatively inactive GDP-bound state.
RAP1GAP2	17	2699731	2941035	593	rs145052905	rs4608370	634.297	0.31012	0.000411358	rs2317457	RAP1 GTPase activating protein 2 [Source:HGNC Symbol;Acc:HGNC:29176]	GTPase activator for the nuclear Ras-related regulatory protein RAP-1A (KREV-1), converting it to the putatively inactive GDP-bound state.
RAP1GDS1	4	99182526	99365012	126	rs6532728	rs72688442	103.336	0.66487	0.0322132	rs115019329	Rap1 GTPase-GDP dissociation stimulator 1 [Source:HGNC Symbol;Acc:HGNC:9859]	Stimulates GDP/GTP exchange reaction of a group of small GTP-binding proteins (G proteins) including Rap1a/Rap1b, RhoA, RhoB and KRas, by stimulating the dissociation of GDP from and the subsequent binding of GTP to each small G protein.
RAP2A	13	98086474	98120252	85	rs4771271	rs1410645	129.946	0.0955916	0.00756567	rs4771996	RAP2A, member of RAS oncogene family [Source:HGNC Symbol;Acc:HGNC:9861]	Small GTP-binding protein which cycles between a GDP-bound inactive and a GTP-bound active form. In its active form interacts with and regulates several effectors including MAP4K4, MINK1 and TNIK. Part of a signaling complex composed of NEDD4, RAP2A and TNIK which regulates neuronal dendrite extension and arborization during development. More generally, it is part of several signaling cascades and may regulate cytoskeletal rearrangements, cell migration, cell adhesion and cell spreading.
RAP2B	3	152880000	152888413	69	rs9821920	rs73163295	71.2521	0.379173	0.0165076	rs116264099	RAP2B, member of RAS oncogene family [Source:HGNC Symbol;Acc:HGNC:9862]	Small GTP-binding protein which cycles between a GDP-bound inactive and a GTP-bound active form. Involved in EGFR and CHRM3 signaling pathways through stimulation of PLCE1. May play a role in cytoskeletal rearrangements and regulate cell spreading through activation of the effector TNIK. May regulate membrane vesiculation in red blood cells.
RAPGEF1	9	134452156	134612925	226	rs10793886	rs10901095	278.331	0.198641	0.00221438	rs76743517	Rap guanine nucleotide exchange factor 1 [Source:HGNC Symbol;Acc:HGNC:4568]	Guanine nucleotide-releasing protein that binds to SH3 domain of CRK and GRB2/ASH. Transduces signals from CRK to activate RAS. Plays a role in the establishment of basal endothelial barrier function. Plays a role in nerve growth factor (NGF)-induced sustained activation of Rap1 and neurite outgrowth.
RAPGEF2	4	160188997	160281301	109	rs78154062	rs17038157	145.506	0.133429	0.0042137	rs72701215	Rap guanine nucleotide exchange factor 2 [Source:HGNC Symbol;Acc:HGNC:16854]	Functions as a guanine nucleotide exchange factor (GEF), which activates Rap and Ras family of small GTPases by exchanging bound GDP for free GTP in a cAMP-dependent manner. Serves as a link between cell surface receptors and Rap/Ras GTPases in intracellular signaling cascades. Acts also as an effector for Rap1 by direct association with Rap1-GTP thereby leading to the amplification of Rap1-mediated signaling. Shows weak activity on HRAS. It is controversial whether RAPGEF2 binds cAMP and cGMP (PubMed:23800469, PubMed:10801446) or not (PubMed:10608844, PubMed:10548487, PubMed:11359771). Its binding to ligand-activated beta-1 adrenergic receptor ADRB1 leads to the Ras activation through the G(s)-alpha signaling pathway. Involved in the cAMP-induced Ras and Erk1/2 signaling pathway that leads to sustained inhibition of long term melanogenesis by reducing dendrite extension and melanin synthesis. Provides also inhibitory signals for cell proliferation of melanoma cells and promotes their apoptosis in a cAMP-independent nanner. Regulates cAMP-induced neuritogenesis by mediating the Rap1/B-Raf/ERK signaling through a pathway that is independent on both PKA and RAPGEF3/RAPGEF4. Involved in neuron migration and in the formation of the major forebrain fiber connections forming the corpus callosum, the anterior commissure and the hippocampal commissure during brain development. Involved in neuronal growth factor (NGF)-induced sustained activation of Rap1 at late endosomes and in brain-derived neurotrophic factor (BDNF)-induced axon outgrowth of hippocampal neurons. Plays a role in the regulation of embryonic blood vessel formation and in the establishment of basal junction integrity and endothelial barrier function. May be involved in the regulation of the vascular endothelial growth factor receptor KDR and cadherin CDH5 expression at allantois endothelial cell-cell junctions.
RAPGEF3	12	48128452	48152889	146	rs7294629	rs739841	220.222	0.0749498	0.00447234	rs2301783	Rap guanine nucleotide exchange factor 3 [Source:HGNC Symbol;Acc:HGNC:16629]	Guanine nucleotide exchange factor (GEF) for RAP1A and RAP2A small GTPases that is activated by binding cAMP. Through simultaneous binding of PDE3B to RAPGEF3 and PIK3R6 is assembled in a signaling complex in which it activates the PI3K gamma complex and which is involved in angiogenesis. Plays a role in the modulation of the cAMP-induced dynamic control of endothelial barrier function through a pathway that is independent on Rho-mediated signaling. Required for the actin rearrangement at cell-cell junctions, such as stress fibers and junctional actin.
RAPGEF4	2	173600524	173917620	388	rs10205076	rs80153106	391.293	0.433322	0.00345951	rs62168078	Rap guanine nucleotide exchange factor 4 [Source:HGNC Symbol;Acc:HGNC:16626]	Guanine nucleotide exchange factor (GEF) for RAP1A, RAP1B and RAP2A small GTPases that is activated by binding cAMP. Seems not to activate RAB3A. Involved in cAMP-dependent, PKA-independent exocytosis through interaction with RIMS2.
RAPGEF4-AS1	2	173587917	173600934	108	rs78327151	rs12471745	109.798	0.413586	0.00345951	rs62168078	RAPGEF4 antisense RNA 1 [Source:HGNC Symbol;Acc:HGNC:28081]	NA
RAPGEF5	7	22157907	22396533	429	rs10234682	rs2686507	310.013	0.899967	0.000808317	rs1859808	Rap guanine nucleotide exchange factor 5 [Source:HGNC Symbol;Acc:HGNC:16862]	Guanine nucleotide exchange factor (GEF) for RAP1A, RAP2A and MRAS/M-Ras-GTP. Its association with MRAS inhibits Rap1 activation.
RAPGEF6	5	130759613	130970929	75	rs6877958	rs10520133	131.29	0.0362994	0.00304077	rs4706028	Rap guanine nucleotide exchange factor 6 [Source:HGNC Symbol;Acc:HGNC:20655]	Guanine nucleotide exchange factor (GEF) for Rap1A, Rap2A and M-Ras GTPases. Does not interact with cAMP.
RAPGEFL1	17	38334241	38351906	64	rs75905358	rs9893520	52.396	0.677471	0.0348277	rs11867995	Rap guanine nucleotide exchange factor like 1 [Source:HGNC Symbol;Acc:HGNC:17428]	Probable guanine nucleotide exchange factor (GEF).
RAPH1	2	204298404	204400058	92	rs11675251	rs2882929	120.078	0.155732	0.00751327	rs142241773	Ras association (RalGDS/AF-6) and pleckstrin homology domains 1 [Source:HGNC Symbol;Acc:HGNC:14436]	Mediator of localized membrane signals. Implicated in the regulation of lamellipodial dynamics. Negatively regulates cell adhesion.
RAPSN	11	47459307	47470730	45	rs12422023	rs72907957	66.385	0.104176	0.00256234	rs11039255	receptor associated protein of the synapse [Source:HGNC Symbol;Acc:HGNC:9863]	Postsynaptic protein required for clustering of nicotinic acetylcholine receptors (nAChRs) at the neuromuscular junction. It may link the receptor to the underlying postsynaptic cytoskeleton, possibly by direct association with actin or spectrin.
RARA	17	38465422	38513895	75	rs141825199	rs558068	66.9134	0.590714	0.0369103	rs78200580	retinoic acid receptor alpha [Source:HGNC Symbol;Acc:HGNC:9864]	Receptor for retinoic acid. Retinoic acid receptors bind as heterodimers to their target response elements in response to their ligands, all-trans or 9-cis retinoic acid, and regulate gene expression in various biological processes. The RXR/RAR heterodimers bind to the retinoic acid response elements (RARE) composed of tandem 5'-AGGTCA-3' sites known as DR1-DR5. In the absence of ligand, the RXR-RAR heterodimers associate with a multiprotein complex containing transcription corepressors that induce histone acetylation, chromatin condensation and transcriptional suppression. On ligand binding, the corepressors dissociate from the receptors and associate with the coactivators leading to transcriptional activation. RARA plays an essential role in the regulation of retinoic acid-induced germ cell development during spermatogenesis. Has a role in the survival of early spermatocytes at the beginning prophase of meiosis. In Sertoli cells, may promote the survival and development of early meiotic prophase spermatocytes. In concert with RARG, required for skeletal growth, matrix homeostasis and growth plate function (By similarity). Regulates expression of target genes in a ligand-dependent manner by recruiting chromatin complexes containing KMT2E/MLL5. Mediates retinoic acid-induced granulopoiesis.
RARA-AS1	17	38497118	38499388	65	rs4135005	rs34270904	61.6575	0.505973	0.0369103	rs78200580	RARA antisense RNA 1 [Source:HGNC Symbol;Acc:HGNC:49577]	NA
RARB	3	25215822	25639422	629	rs6550951	rs11926666	665.559	0.343743	1.49E-06	rs145058358	retinoic acid receptor beta [Source:HGNC Symbol;Acc:HGNC:9865]	Receptor for retinoic acid. Retinoic acid receptors bind as heterodimers to their target response elements in response to their ligands, all-trans or 9-cis retinoic acid, and regulate gene expression in various biological processes. The RXR/RAR heterodimers bind to the retinoic acid response elements (RARE) composed of tandem 5'-AGGTCA-3' sites known as DR1-DR5. In the absence or presence of hormone ligand, acts mainly as an activator of gene expression due to weak binding to corepressors. In concert with RARG, required for skeletal growth, matrix homeostasis and growth plate function.
RARG	12	53604349	53626040	89	rs11170451	rs142405569	81.0848	0.552651	0.0121142	rs74088990	retinoic acid receptor gamma [Source:HGNC Symbol;Acc:HGNC:9866]	Receptor for retinoic acid. Retinoic acid receptors bind as heterodimers to their target response elements in response to their ligands, all-trans or 9-cis retinoic acid, and regulate gene expression in various biological processes. The RAR/RXR heterodimers bind to the retinoic acid response elements (RARE) composed of tandem 5'-AGGTCA-3' sites known as DR1-DR5. In the absence of ligand, acts mainly as an activator of gene expression due to weak binding to corepressors. Required for limb bud development. In concert with RARA or RARB, required for skeletal growth, matrix homeostasis and growth plate function.
RARRES1	3	158414896	158450275	78	rs966146	rs2115941	155.158	0.0138819	0.00161043	rs4680455	retinoic acid receptor responder 1 [Source:HGNC Symbol;Acc:HGNC:9867]	Inhibitor of the cytoplasmic carboxypeptidase AGBL2, may regulate the alpha-tubulin tyrosination cycle.
RARRES2	7	150035406	150038763	71	rs10263422	rs4269440	41.8492	0.874278	0.0492776	rs117292367	retinoic acid receptor responder 2 [Source:HGNC Symbol;Acc:HGNC:9868]	Adipocyte-secreted protein (adipokine) that regulates adipogenesis, metabolism and inflammation through activation of the chemokine-like receptor 1 (CMKLR1). Its other ligands include G protein-coupled receptor 1 (GPR1) and chemokine receptor-like 2 (CCRL2). Positively regulates adipocyte differentiation, modulates the expression of adipocyte genes involved in lipid and glucose metabolism and might play a role in angiogenesis, a process essential for the expansion of white adipose tissue. Also acts as a proinflammatory adipokine, causing an increase in secretion of proinflammatory and prodiabetic adipokines, which further impair adipose tissue metabolic function and have negative systemic effects including impaired insulin sensitivity, altered glucose and lipid metabolism, and a decrease in vascular function in other tissues. Can have both pro- and anti-inflammatory properties depending on the modality of enzymatic cleavage by different classes of proteases. Acts as a chemotactic factor for leukocyte populations expressing CMKLR1, particularly immature plasmacytoid dendritic cells, but also immature myeloid DCs, macrophages and natural killer cells. Exerts an anti-inflammatory role by preventing TNF/TNFA-induced VCAM1 expression and monocytes adhesion in vascular endothelial cells. The effect is mediated via inhibiting activation of NF-kappa-B and CRK/p38 through stimulation of AKT1/NOS3 signaling and nitric oxide production. Its dual role in inflammation and metabolism might provide a link between chronic inflammation and obesity, as well as obesity-related disorders such as type 2 diabetes and cardiovascular disease. Exhibits an antimicrobial function in the skin.
RARRES3	11	63304272	63313930	84	rs2849652	rs7944240	72.6813	0.619817	0.0167309	rs116983600	retinoic acid receptor responder 3 [Source:HGNC Symbol;Acc:HGNC:9869]	Exhibits PLA1/2 activity, catalyzing the calcium-independent hydrolysis of acyl groups in various phosphotidylcholines (PC) and phosphatidylethanolamine (PE). For most substrates, PLA1 activity is much higher than PLA2 activity. N- and O-acylation activity is hardly detectable.
RARS	5	167913462	167946309	123	rs4976609	rs35169237	147.209	0.232029	0.00349229	rs58840409	arginyl-tRNA synthetase [Source:HGNC Symbol;Acc:HGNC:9870]	Forms part of a macromolecular complex that catalyzes the attachment of specific amino acids to cognate tRNAs during protein synthesis (PubMed:25288775). Modulates the secretion of AIMP1 and may be involved in generation of the inflammatory cytokine EMAP2 from AIMP1 (PubMed:17443684).
RARS2	6	88224095	88299735	71	rs7707	rs77423005	100.824	0.108855	0.00515327	rs4254968	arginyl-tRNA synthetase 2, mitochondrial [Source:HGNC Symbol;Acc:HGNC:21406]
RASA1	5	86564069	86687743	100	rs78720022	rs58474235	64.8968	0.880614	0.0127402	rs116626555	RAS p21 protein activator 1 [Source:HGNC Symbol;Acc:HGNC:9871]	Inhibitory regulator of the Ras-cyclic AMP pathway. Stimulates the GTPase of normal but not oncogenic Ras p21; this stimulation may be further increased in the presence of NCK1.
RASA2	3	141205925	141331197	147	rs114802788	rs72996335	416.417	0.000112254	2.50E-07	rs11714208	RAS p21 protein activator 2 [Source:HGNC Symbol;Acc:HGNC:9872]	Inhibitory regulator of the Ras-cyclic AMP pathway. Binds inositol tetrakisphosphate (IP4).
RASA3	13	114747193	114898095	230	rs28972181	rs9525190	272.431	0.239964	0.00360658	rs146800087	RAS p21 protein activator 3 [Source:HGNC Symbol;Acc:HGNC:20331]	NA
RASA4B	7	102123585	102158224	54	rs117448714	rs1131325	63.9996	0.256474	0.0516261	rs111987330	RAS p21 protein activator 4B [Source:HGNC Symbol;Acc:HGNC:35202]	Ca(2+)-dependent Ras GTPase-activating protein, that may play a role in the Ras-MAPK pathway.
RASA4CP	7	44068485	44080222	44	rs139232640	rs6979833	46.8632	0.350641	0.0239218	rs55905449	NA
RASAL1	12	113536623	113574044	142	rs73205271	rs11544008	114.195	0.72662	0.0217086	rs112213187	RAS protein activator like 1 [Source:HGNC Symbol;Acc:HGNC:9873]	Probable inhibitory regulator of the Ras-cyclic AMP pathway (PubMed:9751798). Plays a role in dendrite formation by melanocytes (PubMed:23999003).
RASAL2	1	178062863	178448648	196	rs187760383	rs4233172	229.528	0.227162	0.00341177	rs75667081	RAS protein activator like 2 [Source:HGNC Symbol;Acc:HGNC:9874]	Inhibitory regulator of the Ras-cyclic AMP pathway.
RASAL2-AS1	1	178060642	178063128	76	rs6665652	rs148836392	114.688	0.0866344	0.00341177	rs75667081	RASAL2 antisense RNA 1 [Source:HGNC Symbol;Acc:HGNC:44170]	NA
RASAL3	19	15562437	15575382	94	rs10854143	rs6417254	113.02	0.212157	0.00124854	rs71334766	RAS protein activator like 3 [Source:HGNC Symbol;Acc:HGNC:26129]	Functions as a Ras GTPase-activating protein. Plays an important role in the expansion and functions of natural killer T (NKT) cells in the liver by negatively regulating RAS activity and the down-stream ERK signaling pathway.
RASD1	17	17397752	17399709	91	rs1242488	rs4646385	56.4337	0.868042	0.0184603	rs146197325	ras related dexamethasone induced 1 [Source:HGNC Symbol;Acc:HGNC:15828]	Small GTPase. Negatively regulates the transcription regulation activity of the APBB1/FE65-APP complex via its interaction with APBB1/FE65.
RASD2	22	35937351	35950045	163	rs73416912	rs9622235	97.0346	0.954895	0.0131138	rs76516050	RASD family member 2 [Source:HGNC Symbol;Acc:HGNC:18229]	GTPase signaling protein that binds to and hydrolyzes GTP. Regulates signaling pathways involving G-proteins-coupled receptor and heterotrimeric proteins such as GNB1, GNB2 and GNB3. May be involved in selected striatal competencies, mainly locomotor activity and motor coordination.
RASEF	9	85594499	85678043	101	rs79221967	rs142799701	117.917	0.240785	0.00029966	rs117166883	RAS and EF-hand domain containing [Source:HGNC Symbol;Acc:HGNC:26464]	Binds predominantly GDP, and also GTP.
RASGEF1A	10	43689980	43762367	129	rs12765715	rs72785230	133.466	0.388305	0.0138676	rs2505542	RasGEF domain family member 1A [Source:HGNC Symbol;Acc:HGNC:24246]	Guanine nucleotide exchange factor (GEF) with specificity for RAP2A, KRAS, HRAS, and NRAS (in vitro). Plays a role in cell migration.
RASGEF1B	4	82348218	82393061	143	rs17499843	rs66566934	207.298	0.0759292	0.00150629	rs28410139	RasGEF domain family member 1B [Source:HGNC Symbol;Acc:HGNC:24881]	Guanine nucleotide exchange factor (GEF) with specificity for RAP2A, it doesn't seems to activate other Ras family proteins (in vitro).
RASGEF1C	5	179527794	179636130	352	rs6884290	rs6886915	381.652	0.312744	0.00525787	rs1867458	RasGEF domain family member 1C [Source:HGNC Symbol;Acc:HGNC:27400]	Guanine nucleotide exchange factor (GEF).
RASGRF1	15	79252288	79383215	267	rs62013193	rs12902831	333.348	0.125902	0.00403494	rs1822471	Ras protein specific guanine nucleotide releasing factor 1 [Source:HGNC Symbol;Acc:HGNC:9875]	Promotes the exchange of Ras-bound GDP by GTP.
RASGRF2	5	80256507	80525981	413	rs73139515	rs4703829	362.178	0.678093	0.0110289	rs111531198	Ras protein specific guanine nucleotide releasing factor 2 [Source:HGNC Symbol;Acc:HGNC:9876]	Functions as a calcium-regulated nucleotide exchange factor activating both Ras and RAC1 through the exchange of bound GDP for GTP. Preferentially activates HRAS in vivo compared to RRAS based on their different types of prenylation. Functions in synaptic plasticity by contributing to the induction of long term potentiation.
RASGRP1	15	38780301	38857007	131	rs62002880	rs61109886	143.794	0.308785	0.00446263	rs55888286	RAS guanyl releasing protein 1 [Source:HGNC Symbol;Acc:HGNC:9878]	Functions as a calcium- and diacylglycerol (DAG)-regulated nucleotide exchange factor specifically activating Ras through the exchange of bound GDP for GTP (PubMed:15899849, PubMed:23908768). Activates the Erk/MAP kinase cascade (PubMed:15899849). Regulates T-cell/B-cell development, homeostasis and differentiation by coupling T-lymphocyte/B-lymphocyte antigen receptors to Ras (PubMed:10807788, PubMed:12839994). Regulates NK cell cytotoxicity and ITAM-dependent cytokine production by activation of Ras-mediated ERK and JNK pathways (PubMed:19933860). Functions in mast cell degranulation and cytokine secretion, regulating FcERI-evoked allergic responses (By similarity). May also function in differentiation of other cell types (PubMed:12845332).
RASGRP2	11	64494382	64512928	55	rs142945882	rs533447	90.2155	0.0698381	0.00201645	rs477138	RAS guanyl releasing protein 2 [Source:HGNC Symbol;Acc:HGNC:9879]	Functions as a calcium- and DAG-regulated nucleotide exchange factor specifically activating Rap through the exchange of bound GDP for GTP. May also activates other GTPases such as RRAS, RRAS2, NRAS, KRAS but not HRAS. Functions in aggregation of platelets and adhesion of T-lymphocytes and neutrophils probably through inside-out integrin activation. May function in the muscarinic acetylcholine receptor M1/CHRM1 signaling pathway.
RASGRP3	2	33661415	33789798	398	rs112926582	rs11677468	373.305	0.574619	0.00319414	rs13031142	RAS guanyl releasing protein 3 [Source:HGNC Symbol;Acc:HGNC:14545]	Guanine nucleotide exchange factor (GEF) for Ras and Rap1.
RASGRP4	19	38899697	38916945	125	rs57618695	rs142187209	249.811	0.0111646	0.000563147	rs6508790	RAS guanyl releasing protein 4 [Source:HGNC Symbol;Acc:HGNC:18958]	Functions as a cation- and diacylglycerol (DAG)-regulated nucleotide exchange factor activating Ras through the exchange of bound GDP for GTP. May function in mast cells differentiation.
RASIP1	19	49223841	49243970	131	rs11880281	rs13343588	185.948	0.106634	0.00315378	rs4015	Ras interacting protein 1 [Source:HGNC Symbol;Acc:HGNC:24716]	Required for the proper formation of vascular structures that develop via both vasculogenesis and angiogenesis. Acts as a critical and vascular-specific regulator of GTPase signaling, cell architecture, and adhesion, which is essential for endothelial cell morphogenesis and blood vessel tubulogenesis. Regulates the activity of Rho GTPases in part by recruiting ARHGAP29 and suppressing RhoA signaling and dampening ROCK and MYH9 activities in endothelial cells (By similarity). May act as effector for Golgi-bound HRAS and other Ras-like proteins. May promote HRAS-mediated transformation. Negative regulator of amino acid starvation-induced autophagy.
RASL10A	22	29708921	29711745	60	rs2231396	rs418267	65.5259	0.327482	0.000271309	rs79684534	RAS like family 10 member A [Source:HGNC Symbol;Acc:HGNC:16954]	Potent inhibitor of cellular proliferation.
RASL10B	17	34058678	34070540	82	rs8078905	rs4795089	106.663	0.141627	0.0179927	rs72829933	NA
RASL11A	13	27844463	27847827	84	rs6491194	rs9512618	151.35	0.0356833	0.000178093	rs77639689	RAS like family 11 member A [Source:HGNC Symbol;Acc:HGNC:23802]	Regulator of rDNA transcription. Acts in cooperation UBF/UBTF and positively regulates RNA polymerase I transcription.
RASL11B	4	53728494	53733002	66	rs62338810	rs10049923	96.874	0.11794	0.00164604	rs2200226	RAS like family 11 member B [Source:HGNC Symbol;Acc:HGNC:23804]
RASL12	15	65345674	65360388	87	rs72744623	rs145520047	91.1903	0.363293	0.00698492	rs150621530	RAS like family 12 [Source:HGNC Symbol;Acc:HGNC:30289]
RASSF1	3	50367216	50378367	44	rs112911401	rs62260810	77.7268	0.0322091	0.00429412	rs62260810	Ras association domain family member 1 [Source:HGNC Symbol;Acc:HGNC:9882]	Potential tumor suppressor. Required for death receptor-dependent apoptosis. Mediates activation of STK3/MST2 and STK4/MST1 during Fas-induced apoptosis by preventing their dephosphorylation. When associated with MOAP1, promotes BAX conformational change and translocation to mitochondrial membranes in response to TNF and TNFSF10 stimulation. Isoform A interacts with CDC20, an activator of the anaphase-promoting complex, APC, resulting in the inhibition of APC activity and mitotic progression. Inhibits proliferation by negatively regulating cell cycle progression at the level of G1/S-phase transition by regulating accumulation of cyclin D1 protein. Isoform C has been shown not to perform these roles, no function has been identified for this isoform. Isoform A disrupts interactions among MDM2, DAXX and USP7, thus contributing to the efficient activation of TP53 by promoting MDM2 self-ubiquitination in cell-cycle checkpoint control in response to DNA damage.
RASSF1-AS1	3	50374941	50375727	42	rs78165652	rs77801231	69.4843	0.0505817	0.00676649	rs1283	NA
RASSF10	11	13030969	13033653	109	rs4757070	rs61636765	255.325	0.0050691	1.85E-05	rs56368530	Ras association domain family member 10 [Source:HGNC Symbol;Acc:HGNC:33984]
RASSF2	20	4760668	4804291	257	rs2422931	rs1891649	300.924	0.219486	0.00657245	rs117342276	Ras association domain family member 2 [Source:HGNC Symbol;Acc:HGNC:9883]	Potential tumor suppressor. Acts as a KRAS-specific effector protein. May promote apoptosis and cell cycle arrest. Stabilizes STK3/MST2 by protecting it from proteasomal degradation.
RASSF3	12	65004292	65091347	132	rs28660489	rs1244868	215.828	0.0328313	0.000511404	rs1797683	Ras association domain family member 3 [Source:HGNC Symbol;Acc:HGNC:14271]
RASSF4	10	45455218	45490172	125	rs73277463	rs3902673	89.6549	0.821824	0.00323706	rs41301609	Ras association domain family member 4 [Source:HGNC Symbol;Acc:HGNC:20793]	Potential tumor suppressor. May act as a KRAS effector protein. May promote apoptosis and cell cycle arrest.
RASSF5	1	206680862	206762616	174	rs10864212	rs10399719	156.67	0.586189	0.0109484	rs6703540	NA
RASSF6	4	74437266	74486348	72	rs34238679	rs1247689	79.8558	0.300176	0.00718231	rs77760385	Ras association domain family member 6 [Source:HGNC Symbol;Acc:HGNC:20796]	Involved in the induction of apoptosis, through both caspase-dependent and caspase-independent pathways. May act as a Ras effector protein. May suppress the serum-induced basal levels of NF-kappa-B.
RASSF7	11	560970	564025	166	rs67092853	rs1061505	202.425	0.213864	0.0137567	rs12792868	Ras association domain family member 7 [Source:HGNC Symbol;Acc:HGNC:1166]	NA
RASSF8	12	26111963	26232825	219	rs4963933	rs73082909	422.884	0.0109684	2.36E-05	rs112137728	Ras association domain family member 8 [Source:HGNC Symbol;Acc:HGNC:13232]
RASSF8-AS1	12	26107587	26112375	105	rs55920249	rs17361755	160.634	0.0845007	0.000170983	rs117126192	RASSF8 antisense RNA 1 [Source:HGNC Symbol;Acc:HGNC:48637]	NA
RASSF9	12	86198330	86230318	67	rs2405619	rs79127171	61.0617	0.50475	0.00921607	rs10506921	Ras association domain family member 9 [Source:HGNC Symbol;Acc:HGNC:15739]	May play a role in regulating vesicuar trafficking in cells.
RAVER1	19	10426888	10444314	138	rs113794314	rs112140044	234.327	0.0295651	0.00188783	rs75628936	ribonucleoprotein, PTB binding 1 [Source:HGNC Symbol;Acc:HGNC:30296]	Cooperates with PTBP1 to modulate regulated alternative splicing events. Promotes exon skipping. Cooperates with PTBP1 to modulate switching between mutually exclusive exons during maturation of the TPM1 pre-mRNA.
RAVER2	1	65210777	65298914	124	rs1926304	rs7548407	302.994	0.00273546	0.000195251	rs11208511	ribonucleoprotein, PTB binding 2 [Source:HGNC Symbol;Acc:HGNC:25577]	May bind single-stranded nucleic acids.
RAX	18	56934266	56940625	99	rs17065627	rs113870799	79.9868	0.702185	0.034989	rs71357632	retina and anterior neural fold homeobox [Source:HGNC Symbol;Acc:HGNC:18662]	Plays a critical role in eye formation by regulating the initial specification of retinal cells and/or their subsequent proliferation. Binds to the photoreceptor conserved element-I (PCE-1/Ret 1) in the photoreceptor cell-specific arrestin promoter.
RAX2	19	3769088	3772219	169	rs140318126	rs28510805	79.4849	0.997733	0.0320778	rs62130656	retina and anterior neural fold homeobox 2 [Source:HGNC Symbol;Acc:HGNC:18286]	May be involved in modulating the expression of photoreceptor specific genes. Binds to the Ret-1 and Bat-1 element within the rhodopsin promoter.
RB1	13	48877882	49056026	84	rs2248488	rs117888541	66.1174	0.752731	0.0486954	rs12427849	RB transcriptional corepressor 1 [Source:HGNC Symbol;Acc:HGNC:9884]	Key regulator of entry into cell division that acts as a tumor suppressor. Promotes G0-G1 transition when phosphorylated by CDK3/cyclin-C. Acts as a transcription repressor of E2F1 target genes. The underphosphorylated, active form of RB1 interacts with E2F1 and represses its transcription activity, leading to cell cycle arrest. Directly involved in heterochromatin formation by maintaining overall chromatin structure and, in particular, that of constitutive heterochromatin by stabilizing histone methylation. Recruits and targets histone methyltransferases SUV39H1, KMT5B and KMT5C, leading to epigenetic transcriptional repression. Controls histone H4 'Lys-20' trimethylation. Inhibits the intrinsic kinase activity of TAF1. Mediates transcriptional repression by SMARCA4/BRG1 by recruiting a histone deacetylase (HDAC) complex to the c-FOS promoter. In resting neurons, transcription of the c-FOS promoter is inhibited by BRG1-dependent recruitment of a phospho-RB1-HDAC1 repressor complex. Upon calcium influx, RB1 is dephosphorylated by calcineurin, which leads to release of the repressor complex (By similarity). In case of viral infections, interactions with SV40 large T antigen, HPV E7 protein or adenovirus E1A protein induce the disassembly of RB1-E2F1 complex thereby disrupting RB1's activity.
RB1CC1	8	53535017	53627026	74	rs140956557	rs117070785	75.4315	0.396363	0.00508216	rs75006081	RB1 inducible coiled-coil 1 [Source:HGNC Symbol;Acc:HGNC:15574]	Involved in autophagy (PubMed:21775823). Regulates early events but also late events of autophagosome formation through direct interaction with Atg16L1 (PubMed:23392225). Required for the formation of the autophagosome-like double-membrane structure that surrounds the Salmonella-containing vacuole (SCV) during S.typhimurium infection and subsequent xenophagy (By similarity). Involved in repair of DNA damage caused by ionizing radiation, which subsequently improves cell survival by decreasing apoptosis (By similarity). Inhibits PTK2/FAK1 and PTK2B/PYK2 kinase activity, affecting their downstream signaling pathways (PubMed:10769033, PubMed:12221124). Plays a role as a modulator of TGF-beta-signaling by restricting substrate specificity of RNF111 (By similarity). Functions as a DNA-binding transcription factor (PubMed:12095676). Is a potent regulator of the RB1 pathway through induction of RB1 expression (PubMed:14533007). Plays a crucial role in muscular differentiation (PubMed:12163359). Plays an indispensable role in fetal hematopoiesis and in the regulation of neuronal homeostasis.
RBAK	7	5085451	5109119	177	rs73046002	rs4724377	150.173	0.61088	0.00983307	rs6954326	RB associated KRAB zinc finger [Source:HGNC Symbol;Acc:HGNC:17680]	May repress E2F-dependent transcription. May promote AR-dependent transcription.
RBAK-RBAKDN	7	5085451	5112854	181	rs73046002	rs6962823	155.399	0.599032	0.00983307	rs6954326	RBAK-RBAKDN readthrough [Source:HGNC Symbol;Acc:HGNC:42971]	NA
RBAKDN	7	5111690	5112854	150	rs11971044	rs6962823	132.52	0.562359	0.00983307	rs6954326	RBAK downstream neighbor (non-protein coding) [Source:HGNC Symbol;Acc:HGNC:33770]	NA
RBBP4	1	33116748	33151812	73	rs12567940	rs112204683	76.3893	0.358021	0.00862163	rs149257305	RB binding protein 4, chromatin remodeling factor [Source:HGNC Symbol;Acc:HGNC:9887]	Core histone-binding subunit that may target chromatin assembly factors, chromatin remodeling factors and histone deacetylases to their histone substrates in a manner that is regulated by nucleosomal DNA. Component of several complexes which regulate chromatin metabolism. These include the chromatin assembly factor 1 (CAF-1) complex, which is required for chromatin assembly following DNA replication and DNA repair; the core histone deacetylase (HDAC) complex, which promotes histone deacetylation and consequent transcriptional repression; the nucleosome remodeling and histone deacetylase complex (the NuRD complex), which promotes transcriptional repression by histone deacetylation and nucleosome remodeling; the PRC2/EED-EZH2 complex, which promotes repression of homeotic genes during development; and the NURF (nucleosome remodeling factor) complex.
RBBP5	1	205055269	205091150	85	rs116471834	rs12123922	101.672	0.252093	0.00853762	rs12067709	RB binding protein 5, histone lysine methyltransferase complex subunit [Source:HGNC Symbol;Acc:HGNC:9888]	In embryonic stem (ES) cells, plays a crucial role in the differentiation potential, particularly along the neural lineage, regulating gene induction and H3 'Lys-4' methylation at key developmental loci, including that mediated by retinoic acid (By similarity). As part of the MLL1/MLL complex, involved in mono-, di- and trimethylation at 'Lys-4' of histone H3. Histone H3 'Lys-4' methylation represents a specific tag for epigenetic transcriptional activation.
RBBP6	16	24550907	24584183	145	rs2560911	rs17769165	187.125	0.155244	0.00178028	rs9940918	RB binding protein 6, ubiquitin ligase [Source:HGNC Symbol;Acc:HGNC:9889]	E3 ubiquitin-protein ligase which promotes ubiquitination of YBX1, leading to its degradation by the proteasome (PubMed:18851979). May play a role as a scaffold protein to promote the assembly of the p53/TP53-MDM2 complex, resulting in increase of MDM2-mediated ubiquitination and degradation of p53/TP53; may function as negative regulator of p53/TP53, leading to both apoptosis and cell growth (By similarity). Regulates DNA-replication and the stability of chromosomal common fragile sites (CFSs) in a ZBTB38- and MCM10-dependent manner. Controls ZBTB38 protein stability and abundance via ubiquitination and proteasomal degradation, and ZBTB38 in turn negatively regulates the expression of MCM10 which plays an important role in DNA-replication (PubMed:24726359).
RBBP8	18	20513294	20606449	106	rs77357444	rs10084002	83.3392	0.720852	0.00730337	rs145150948	RB binding protein 8, endonuclease [Source:HGNC Symbol;Acc:HGNC:9891]	Endonuclease that cooperates with the MRE11-RAD50-NBN (MRN) complex in DNA-end resection, the first step of double-strand break (DSB) repair through the homologous recombination (HR) pathway. HR is restricted to S and G2 phases of the cell cycle and preferentially repairs DSBs resulting from replication fork collapse. Key determinant of DSB repair pathway choice, as it commits cells to HR by preventing classical non-homologous end-joining (NHEJ). Functions downstream of the MRN complex and ATM, promotes ATR activation and its recruitment to DSBs in the S/G2 phase facilitating the generation of ssDNA. Component of the BRCA1-RBBP8 complex that regulates CHEK1 activation and controls cell cycle G2/M checkpoints on DNA damage (PubMed:10764811, PubMed:10910365, PubMed:15485915, PubMed:16581787, PubMed:16818604, PubMed:17965729, PubMed:19202191, PubMed:19759395, PubMed:20064462, PubMed:20829486). During immunoglobulin heavy chain class-switch recombination, promotes microhomology-mediated alternative end joining (A-NHEJ) and plays an essential role in chromosomal translocations.
RBBP8NL	20	60985292	61002629	201	rs139314937	rs6142775	304.225	0.0644647	0.000538774	rs145344157	RBBP8 N-terminal like [Source:HGNC Symbol;Acc:HGNC:16144]
RBBP9	20	18467187	18477887	91	rs61469596	rs117499479	123.293	0.142642	0.00408919	rs79408540	RB binding protein 9, serine hydrolase [Source:HGNC Symbol;Acc:HGNC:9892]	May play a role in the transformation process due to its capacity to confer resistance to the growth-inhibitory effects of TGF-beta1 through interaction with retinoblastoma and the subsequent displacement of E2F-1.
RBCK1	20	388708	411610	238	rs62191430	rs458502	217.451	0.590867	0.013319	rs79742979	RANBP2-type and C3HC4-type zinc finger containing 1 [Source:HGNC Symbol;Acc:HGNC:15864]	E3 ubiquitin-protein ligase, which accepts ubiquitin from specific E2 ubiquitin-conjugating enzymes, such as UBE2L3/UBCM4, and then transfers it to substrates. Functions as an E3 ligase for oxidized IREB2 and both heme and oxygen are necessary for IREB2 ubiquitination. Promotes ubiquitination of TAB2 and IRF3 and their degradation by the proteasome. Component of the LUBAC complex which conjugates linear ('Met-1'-linked) polyubiquitin chains to substrates and plays a key role in NF-kappa-B activation and regulation of inflammation. LUBAC conjugates linear polyubiquitin to IKBKG and RIPK1 and is involved in activation of the canonical NF-kappa-B and the JNK signaling pathways. Linear ubiquitination mediated by the LUBAC complex interferes with TNF-induced cell death and thereby prevents inflammation. LUBAC is proposed to be recruited to the TNF-R1 signaling complex (TNF-RSC) following polyubiquitination of TNF-RSC components by BIRC2 and/or BIRC3 and to conjugate linear polyubiquitin to IKBKG and possibly other components contributing to the stability of the complex. Together with FAM105B/otulin, the LUBAC complex regulates the canonical Wnt signaling during angiogenesis. Binds polyubiquitin of different linkage types.
RBFA	18	77794345	77810652	73	rs118065781	rs2176729	112.994	0.105348	0.00507314	rs12454507	ribosome binding factor A [Source:HGNC Symbol;Acc:HGNC:26120]
RBFADN	18	77827255	77839206	78	rs4799122	rs11661201	121.967	0.093288	0.00507314	rs12454507	RBFA downstream neighbor (non-protein coding) [Source:HGNC Symbol;Acc:HGNC:48591]	NA
RBFOX2	22	36134782	36424585	175	rs79556356	rs5995212	125.948	0.860207	0.0117346	rs9622312	RNA binding fox-1 homolog 2 [Source:HGNC Symbol;Acc:HGNC:9906]	NA
RBFOX3	17	77085426	77512230	1009	rs7210503	rs80071684	1073.03	0.303876	0.002671	rs113922271	RNA binding fox-1 homolog 3 [Source:HGNC Symbol;Acc:HGNC:27097]	Pre-mRNA alternative splicing regulator. Regulates alternative splicing of RBFOX2 to enhance the production of mRNA species that are targeted for nonsense-mediated decay (NMD).
RBKS	2	28004230	28113263	75	rs143421598	rs4390729	77.089	0.379137	0.00978377	rs182760615	ribokinase [Source:HGNC Symbol;Acc:HGNC:30325]	Catalyzes the phosphorylation of ribose at O-5 in a reaction requiring ATP and magnesium. The resulting D-ribose-5-phosphate can then be used either for sythesis of nucleotides, histidine, and tryptophan, or as a component of the pentose phosphate pathway.
RBL1	20	35624754	35724403	81	rs138963706	rs117682192	96.135	0.238205	0.0135329	rs6017041	RB transcriptional corepressor like 1 [Source:HGNC Symbol;Acc:HGNC:9893]	Key regulator of entry into cell division. Directly involved in heterochromatin formation by maintaining overall chromatin structure and, in particular, that of constitutive heterochromatin by stabilizing histone methylation. Recruits and targets histone methyltransferases KMT5B and KMT5C, leading to epigenetic transcriptional repression. Controls histone H4 'Lys-20' trimethylation. Probably acts as a transcription repressor by recruiting chromatin-modifying enzymes to promoters. Potent inhibitor of E2F-mediated trans-activation. Forms a complex with adenovirus E1A and with SV40 large T antigen. May bind and modulate functionally certain cellular proteins with which T and E1A compete for pocket binding. May act as a tumor suppressor.
RBL2	16	53468350	53525560	115	rs12596606	rs12933771	137.74	0.230499	0.000736765	rs28479703	RB transcriptional corepressor like 2 [Source:HGNC Symbol;Acc:HGNC:9894]	Key regulator of entry into cell division. Directly involved in heterochromatin formation by maintaining overall chromatin structure and, in particular, that of constitutive heterochromatin by stabilizing histone methylation. Recruits and targets histone methyltransferases KMT5B and KMT5C, leading to epigenetic transcriptional repression. Controls histone H4 'Lys-20' trimethylation. Probably acts as a transcription repressor by recruiting chromatin-modifying enzymes to promoters. Potent inhibitor of E2F-mediated trans-activation, associates preferentially with E2F5. Binds to cyclins A and E. Binds to and may be involved in the transforming capacity of the adenovirus E1A protein. May act as a tumor suppressor.
RBM11	21	15588465	15600693	123	rs73346045	rs2822535	109.56	0.569669	0.014155	rs61389358	RNA binding motif protein 11 [Source:HGNC Symbol;Acc:HGNC:9897]	Tissue-specific splicing factor with potential implication in the regulation of alternative splicing during neuron and germ cell differentiation. Antagonizes SRSF1-mediated BCL-X splicing. May affect the choice of alternative 5' splice sites by binding to specific sequences in exons and antagonizing the SR protein SRSF1.
RBM12	20	34236846	34252878	53	rs6120997	rs2425086	84.9057	0.0588791	0.00167069	rs117439579	RNA binding motif protein 12 [Source:HGNC Symbol;Acc:HGNC:9898]
RBM12B	8	94743730	94753224	46	rs77295343	rs3134028	66.0699	0.119019	0.00449305	rs62522935	RNA binding motif protein 12B [Source:HGNC Symbol;Acc:HGNC:32310]
RBM12B-AS1	8	94752338	94753047	40	rs74840242	rs3134028	50.2109	0.206116	0.00847265	rs62522938	NA
RBM14	11	66384052	66397397	40	rs2075792	rs148868569	102.469	0.00245872	0.00028297	rs560556	RNA binding motif protein 14 [Source:HGNC Symbol;Acc:HGNC:14219]	Isoform 1 may function as a nuclear receptor coactivator, enhancing transcription through other coactivators such as NCOA6 and CITED1. Isoform 2, functions as a transcriptional repressor, modulating transcriptional activities of coactivators including isoform 1, NCOA6 and CITED1 (PubMed:11443112). Regulates centriole biogenesis by suppressing the formation of aberrant centriolar protein complexes in the cytoplasm and thus preserving mitotic spindle integrity. Prevents the formation of the STIL-CENPJ complex (which can induce the formation of aberrant centriolar protein complexes) by interfering with the interaction of STIL with CENPJ (PubMed:25385835).
RBM14-RBM4	11	66384052	66413944	42	rs2075792	rs639938	110.204	0.0020132	0.00028297	rs560556	RBM14-RBM4 readthrough [Source:HGNC Symbol;Acc:HGNC:38840]	NA
RBM15	1	110881944	110889303	76	rs12410396	rs7530151	127.6	0.075749	0.00124674	rs12123410	RNA binding motif protein 15 [Source:HGNC Symbol;Acc:HGNC:14959]	May function as an mRNA export factor, stimulating export and expression of RTE-containing mRNAs which are present in many retrotransposons that require to be exported prior to splicing. High affinity binding of pre-mRNA to RBM15 may allow targeting of the mRNP to the export helicase DBP5 in a manner that is independent of splicing-mediated NXF1 deposition, resulting in export prior to splicing. May be implicated in HOX gene regulation.
RBM15B	3	51428698	51435336	42	rs1031925	rs11716246	84.8301	0.0101927	0.00139796	rs146370649	NA
RBM17	10	6130948	6159422	239	rs12722517	rs11257057	270.306	0.280048	0.000689705	rs10905916	RNA binding motif protein 17 [Source:HGNC Symbol;Acc:HGNC:16944]	Splice factor that binds to the single-stranded 3'AG at the exon/intron border and promotes its utilization in the second catalytic step. Involved in the regulation of alternative splicing and the utilization of cryptic splice sites. Promotes the utilization of a cryptic splice site created by the beta-110 mutation in the HBB gene. The resulting frameshift leads to sickle cell anemia.
RBM18	9	125001833	125027143	103	rs9802913	rs10818680	69.9292	0.906495	0.0211857	rs117475734	RNA binding motif protein 18 [Source:HGNC Symbol;Acc:HGNC:28413]
RBM19	12	114254542	114404176	261	rs10850200	rs1458705	239.597	0.558725	0.0187869	rs12228954	RNA binding motif protein 19 [Source:HGNC Symbol;Acc:HGNC:29098]	Plays a role in embryo pre-implantation development.
RBM20	10	112404154	112599229	352	rs149464177	rs10885060	388.793	0.283813	0.000285381	rs143681841	RNA binding motif protein 20 [Source:HGNC Symbol;Acc:HGNC:27424]	RNA-binding protein that acts as a regulator of mRNA splicing of a subset of genes involved in cardiac development. Regulates splicing of TTN (Titin).
RBM22	5	150070351	150080669	49	rs114936918	rs10056483	82.0477	0.0422167	0.00127612	rs13165809	RNA binding motif protein 22 [Source:HGNC Symbol;Acc:HGNC:25503]	Involved in the first step of pre-mRNA splicing. Binds directly to the internal stem-loop (ISL) domain of the U6 snRNA and to the pre-mRNA intron near the 5' splice site during the activation and catalytic phases of the spliceosome cycle. Involved in both translocations of the nuclear SLU7 to the cytoplasm and the cytosolic calcium-binding protein PDCD6 to the nucleus upon cellular stress responses.
RBM23	14	23369853	23388396	74	rs11157871	rs2005133	95.2908	0.180066	0.0142315	rs12892526	RNA binding motif protein 23 [Source:HGNC Symbol;Acc:HGNC:20155]	Probable RNA-binding protein. May be involved in pre-mRNA splicing process.
RBM24	6	17281808	17294099	126	rs111841379	rs13201150	150.534	0.224449	0.00295427	rs9367947	RNA binding motif protein 24 [Source:HGNC Symbol;Acc:HGNC:21539]	Plays a role in myogenic differentiation by regulating MYOG levels. Binds to the 3'-UTR of MYOG mRNA and regulates its stability.
RBM25	14	73525220	73588076	79	rs955329	rs362355	85.4794	0.341685	0.0259829	rs8009347	RNA binding motif protein 25 [Source:HGNC Symbol;Acc:HGNC:23244]	RNA-binding protein that acts as a regulator of alternative pre-mRNA splicing. Involved in apoptotic cell death through the regulation of the apoptotic factor BCL2L1 isoform expression. Modulates the ratio of proapoptotic BCL2L1 isoform S to antiapoptotic BCL2L1 isoform L mRNA expression. When overexpressed, stimulates proapoptotic BCL2L1 isoform S 5'-splice site (5'-ss) selection, whereas its depletion caused the accumulation of antiapoptotic BCL2L1 isoform L. Promotes BCL2L1 isoform S 5'-ss usage through the 5'-CGGGCA-3' RNA sequence. Its association with LUC7L3 promotes U1 snRNP binding to a weak 5' ss in a 5'-CGGGCA-3'-dependent manner. Binds to the exonic splicing enhancer 5'-CGGGCA-3' RNA sequence located within exon 2 of the BCL2L1 pre-mRNA. Also involved in the generation of an abnormal and truncated splice form of SCN5A in heart failure.
RBM26	13	79893002	79980356	83	rs1328046	rs386603	85.5437	0.383186	0.0221079	rs75084112	RNA binding motif protein 26 [Source:HGNC Symbol;Acc:HGNC:20327]
RBM26-AS1	13	79980443	79998468	62	rs2182873	rs144307394	55.5234	0.531956	0.0208347	rs12853983	RBM26 antisense RNA 1 [Source:HGNC Symbol;Acc:HGNC:39805]	NA
RBM27	5	145583162	145668784	78	rs34342344	rs28994879	97.9095	0.177983	0.00282731	rs1201598	RNA binding motif protein 27 [Source:HGNC Symbol;Acc:HGNC:29243]
RBM28	7	127950435	127983962	146	rs10276311	rs117443904	166.292	0.257566	0.0163089	rs12706849	RNA binding motif protein 28 [Source:HGNC Symbol;Acc:HGNC:21863]	Nucleolar component of the spliceosomal ribonucleoprotein complexes.
RBM33	7	155437202	155574179	186	rs55918200	rs62481306	193.433	0.380822	0.000772246	rs1233556	RNA binding motif protein 33 [Source:HGNC Symbol;Acc:HGNC:27223]
RBM34	1	235294497	235324571	85	rs73112728	rs16832468	115.828	0.136047	0.00401778	rs73112728	RNA binding motif protein 34 [Source:HGNC Symbol;Acc:HGNC:28965]
RBM38	20	55966453	55984386	145	rs28368098	rs968184	137.141	0.504356	0.0178277	rs75311980	RNA binding motif protein 38 [Source:HGNC Symbol;Acc:HGNC:15818]	RNA-binding protein that specifically bind the 3'-UTR of CDKN1A transcripts, leading to maintain the stability of CDKN1A transcripts, thereby acting as a mediator of the p53/TP53 family to regulate CDKN1A. CDKN1A is a cyclin-dependent kinase inhibitor transcriptionally regulated by the p53/TP53 family to induce cell cycle arrest. Isoform 1, but not isoform 2, has the ability to induce cell cycle arrest in G1 and maintain the stability of CDKN1A transcripts induced by p53/TP53. Also acts as a mRNA splicing factor. Specifically regulates the expression of FGFR2-IIIb, an epithelial cell-specific isoform of FGFR2. Plays a role in myogenic differentiation.
RBM39	20	34291530	34330258	49	rs6121015	rs76623527	96.4767	0.0133874	0.00167069	rs117439579	RNA binding motif protein 39 [Source:HGNC Symbol;Acc:HGNC:15923]	Transcriptional coactivator for steroid nuclear receptors ESR1/ER-alpha and ESR2/ER-beta, and JUN/AP-1 (By similarity). May be involved in pre-mRNA splicing process.
RBM4	11	66406087	66435858	40	rs77939854	rs12805133	95.8693	0.00255938	0.000198333	rs12805133	RNA binding motif protein 4 [Source:HGNC Symbol;Acc:HGNC:9901]	RNA-binding factor involved in multiple aspects of cellular processes like alternative splicing of pre-mRNA and translation regulation. Modulates alternative 5'-splice site and exon selection. Acts as a muscle cell differentiation-promoting factor. Activates exon skipping of the PTB pre-mRNA during muscle cell differentiation. Antagonizes the activity of the splicing factor PTBP1 to modulate muscle cell-specific exon selection of alpha tropomyosin. Binds to intronic pyrimidine-rich sequence of the TPM1 and MAPT pre-mRNAs. Required for the translational activation of PER1 mRNA in response to circadian clock. Binds directly to the 3'-UTR of the PER1 mRNA. Exerts a suppressive activity on Cap-dependent translation via binding to CU-rich responsive elements within the 3'UTR of mRNAs, a process increased under stress conditions or during myocytes differentiation. Recruits EIF4A1 to stimulate IRES-dependent translation initiation in respons to cellular stress. Associates to internal ribosome entry segment (IRES) in target mRNA species under stress conditions. Plays a role for miRNA-guided RNA cleavage and translation suppression by promoting association of AGO2-containing miRNPs with their cognate target mRNAs. Associates with miRNAs during muscle cell differentiation. Binds preferentially to 5'-CGCGCG[GCA]-3' motif in vitro.
RBM42	19	36119979	36128587	99	rs144183183	rs79992510	92.2216	0.51225	0.00813413	rs148419071	RNA binding motif protein 42 [Source:HGNC Symbol;Acc:HGNC:28117]	Binds (via the RRM domain) to the 3'-untranslated region (UTR) of CDKN1A mRNA.
RBM43	2	152104727	152118389	66	rs289861	rs34452578	61.5993	0.480716	0.0101234	rs62167560	RNA binding motif protein 43 [Source:HGNC Symbol;Acc:HGNC:24790]
RBM44	2	238707387	238751451	174	rs114561222	rs7578855	178.514	0.396725	0.00165122	rs78817444	RNA binding motif protein 44 [Source:HGNC Symbol;Acc:HGNC:24756]	Component of intercellular bridges during meiosis. Intercellular bridges are evolutionarily conserved structures that connect differentiating germ cells. Not required for fertility.
RBM45	2	178977181	178994382	112	rs76673584	rs67941002	132.213	0.248027	0.0107849	rs111443110	RNA binding motif protein 45 [Source:HGNC Symbol;Acc:HGNC:24468]	RNA-binding protein with binding specificity for poly(C). May play an important role in neural development.
RBM46	4	155702423	155749965	95	rs1541732	rs10021557	98.178	0.390079	0.00819405	rs7689046	RNA binding motif protein 46 [Source:HGNC Symbol;Acc:HGNC:28401]
RBM47	4	40425271	40631883	429	rs142434851	rs2035385	450.932	0.355624	0.00313021	rs112043953	RNA binding motif protein 47 [Source:HGNC Symbol;Acc:HGNC:30358]
RBM48	7	92158086	92166823	45	rs150596337	rs10488519	43.4983	0.430235	0.0187541	rs17687688	RNA binding motif protein 48 [Source:HGNC Symbol;Acc:HGNC:21785]
RBM4B	11	66432464	66445392	41	rs150715352	rs10791889	114.573	0.00123336	8.28E-05	rs551708	RNA binding motif protein 4B [Source:HGNC Symbol;Acc:HGNC:28842]	Required for the translational activation of PER1 mRNA in response to circadian clock. Binds directly to the 3'-UTR of the PER1 mRNA.
RBM5	3	50126340	50156397	60	rs2526749	rs2624837	92.737	0.0896819	0.000711616	rs76522442	RNA binding motif protein 5 [Source:HGNC Symbol;Acc:HGNC:9902]	Component of the spliceosome A complex. Regulates alternative splicing of a number of mRNAs. May modulate splice site pairing after recruitment of the U1 and U2 snRNPs to the 5' and 3' splice sites of the intron. May both positively and negatively regulate apoptosis by regulating the alternative splicing of several genes involved in this process, including FAS and CASP2/caspase-2. In the case of FAS, promotes exclusion of exon 6 thereby producing a soluble form of FAS that inhibits apoptosis. In the case of CASP2/caspase-2, promotes exclusion of exon 9 thereby producing a catalytically active form of CASP2/Caspase-2 that induces apoptosis.
RBM5-AS1	3	50137035	50138421	42	rs62263580	rs2526396	66.0511	0.0912594	0.00133511	rs149787889	NA
RBM6	3	49977476	50114685	65	rs12489386	rs115192074	128.825	0.0146939	0.00133511	rs149787889	RNA binding motif protein 6 [Source:HGNC Symbol;Acc:HGNC:9903]	Specifically binds poly(G) RNA homopolymers in vitro.
RBM7	11	114271250	114281332	80	rs2365881	rs10891668	87.2794	0.327493	0.0173819	rs7942429	RNA binding motif protein 7 [Source:HGNC Symbol;Acc:HGNC:9904]	Possible involved in germ cell RNA processing and meiosis.
RBM8A	1	145507556	145513535	48	rs114711577	rs10910825	64.6494	0.163568	0.00973303	rs11579755	RNA binding motif protein 8A [Source:HGNC Symbol;Acc:HGNC:9905]	NA
RBMS1	2	161128661	161350318	217	rs12465777	rs78130629	278.682	0.166472	0.000710493	rs115824507	RNA binding motif single stranded interacting protein 1 [Source:HGNC Symbol;Acc:HGNC:9907]	Single-stranded DNA binding protein that interacts with the region upstream of the MYC gene. Binds specifically to the DNA sequence motif 5'-[AT]CT[AT][AT]T-3'. Probably has a role in DNA replication.
RBMS2	12	56915608	56989980	105	rs34265700	rs2950394	196.223	0.0152474	1.87E-05	rs59333125	RNA binding motif single stranded interacting protein 2 [Source:HGNC Symbol;Acc:HGNC:9909]
RBMS3	3	29322802	30051886	1009	rs2118132	rs11129382	1176.78	0.150253	0.00161186	rs35718383	RNA binding motif single stranded interacting protein 3 [Source:HGNC Symbol;Acc:HGNC:13427]	Binds poly(A) and poly(U) oligoribonucleotides.
RBMS3-AS1	3	29968301	29975647	91	rs7651150	rs138219405	89.9871	0.449916	0.0133951	rs78854686	RBMS3 antisense RNA 1 [Source:HGNC Symbol;Acc:HGNC:39987]	NA
RBMS3-AS3	3	29305684	29322430	199	rs79698924	rs6777437	285.105	0.0681445	0.00233742	rs11916946	RBMS3 antisense RNA 3 [Source:HGNC Symbol;Acc:HGNC:39989]	NA
RBMXL1	1	89445138	89458643	68	rs12130865	rs4655894	104.413	0.0628579	0.0238535	rs115448588	RBMX like 1 [Source:HGNC Symbol;Acc:HGNC:25073]	RNA-binding protein which may be involved in pre-mRNA splicing.
RBMXL2	11	7110164	7112379	82	rs76261649	rs11041212	55.4663	0.760544	0.000782501	rs11041193	RBMX like 2 [Source:HGNC Symbol;Acc:HGNC:17886]
RBP1	3	139236275	139258671	73	rs3772878	rs6778279	56.3229	0.70785	0.0628003	rs75295569	retinol binding protein 1 [Source:HGNC Symbol;Acc:HGNC:9919]	Intracellular transport of retinol.
RBP2	3	139171725	139195352	52	rs9838015	rs190909	44.4642	0.582211	0.0628003	rs75295569	retinol binding protein 2 [Source:HGNC Symbol;Acc:HGNC:9920]	Intracellular transport of retinol.
RBP3	10	48381486	48390991	117	rs12246707	rs3814161	151.532	0.161446	0.00366041	rs9421790	NA
RBP4	10	95351592	95360993	175	rs148513375	rs10786119	130.396	0.82521	0.0100131	rs116454156	retinol binding protein 4 [Source:HGNC Symbol;Acc:HGNC:9922]	Delivers retinol from the liver stores to the peripheral tissues. In plasma, the RBP-retinol complex interacts with transthyretin, this prevents its loss by filtration through the kidney glomeruli.
RBP7	1	10057254	10076078	58	rs80073059	rs72638953	56.0661	0.447649	0.00546689	rs34011816	retinol binding protein 7 [Source:HGNC Symbol;Acc:HGNC:30316]	Intracellular transport of retinol.
RBPJ	4	26321331	26436752	142	rs62409730	rs3020585	131.507	0.508859	0.00158111	rs16878356	recombination signal binding protein for immunoglobulin kappa J region [Source:HGNC Symbol;Acc:HGNC:5724]	Transcriptional regulator that plays a central role in Notch signaling, a signaling pathway involved in cell-cell communication that regulates a broad spectrum of cell-fate determinations. Acts as a transcriptional repressor when it is not associated with Notch proteins. When associated with some NICD product of Notch proteins (Notch intracellular domain), it acts as a transcriptional activator that activates transcription of Notch target genes. Probably represses or activates transcription via the recruitment of chromatin remodeling complexes containing histone deacetylase or histone acetylase proteins, respectively. Specifically binds to the immunoglobulin kappa-type J segment recombination signal sequence. Binds specifically to methylated DNA. Binds to the oxygen responsive element of COX4I2 and activates its transcription under hypoxia conditions (4% oxygen) (PubMed:23303788).
RBPJL	20	43935482	43946464	93	rs117801728	rs2743430	137.387	0.0727377	0.000358601	rs2743411	recombination signal binding protein for immunoglobulin kappa J region like [Source:HGNC Symbol;Acc:HGNC:13761]	Putative transcription factor, which cooperates with EBNA2 to activate transcription.
RBPMS	8	30242016	30429778	177	rs149553542	rs62505303	140.294	0.738651	0.00409157	rs116906654	RNA binding protein, mRNA processing factor [Source:HGNC Symbol;Acc:HGNC:19097]	Acts as a coactivator of transcriptional activity. Required to increase TGFB1/Smad-mediated transactivation. Acts through SMAD2, SMAD3 and SMAD4 to increase transcriptional activity. Increases phosphorylation of SMAD2 and SMAD3 on their C-terminal SSXS motif, possibly through recruitment of TGFBR1. Promotes the nuclear accumulation of SMAD2, SMAD3 and SMAD4 proteins (PubMed:26347403). Binds to poly(A) RNA (PubMed:17099224, PubMed:26347403).
RBPMS-AS1	8	30239634	30242917	95	rs17619523	rs117453390	58.9159	0.890008	0.00409157	rs116906654	RBPMS antisense RNA 1 [Source:HGNC Symbol;Acc:HGNC:48721]	NA
RBPMS2	15	65032094	65067770	94	rs66586340	rs11637329	96.6063	0.386695	0.00170512	rs151147134	RNA binding protein, mRNA processing factor 2 [Source:HGNC Symbol;Acc:HGNC:19098]	Contributes to the regulation of smooth muscle cell differentiation and proliferation in the gastrointestinal system. Binds NOG mRNA. Mediates an increase of NOG mRNA levels, and thereby contributes to the negative regulation of the BMP signaling pathway. This promotes reversible dedifferentiation of smooth muscle cells and promotes smooth muscle cell proliferation.
RBSG4	1	167144598	167165042	170	rs12118751	rs6427080	140.029	0.692777	0.00868611	rs77364037	NA
RBX1	22	41347350	41369019	57	rs5758124	rs9611460	160.123	0.00126094	4.36E-05	rs9607765	ring-box 1 [Source:HGNC Symbol;Acc:HGNC:9928]	E3 ubiquitin ligase component of multiple cullin-RING-based E3 ubiquitin-protein ligase (CRLs) complexes which mediate the ubiquitination and subsequent proteasomal degradation of target proteins, including proteins involved in cell cycle progression, signal transduction, transcription and transcription-coupled nucleotide excision repair. CRLs complexes and ARIH1 collaborate in tandem to mediate ubiquitination of target proteins, ARIH1 mediating addition of the first ubiquitin on CRLs targets (PubMed:27565346). The functional specificity of the E3 ubiquitin-protein ligase complexes depends on the variable substrate recognition components. As a component of the CSA complex promotes the ubiquitination of ERCC6 resulting in proteasomal degradation. Through the RING-type zinc finger, seems to recruit the E2 ubiquitination enzyme, like CDC34, to the complex and brings it into close proximity to the substrate. Probably also stimulates CDC34 autoubiquitination. May be required for histone H3 and histone H4 ubiquitination in response to ultraviolet and for subsequent DNA repair. Promotes the neddylation of CUL1, CUL2, CUL4 and CUL4 via its interaction with UBE2M. Involved in the ubiquitination of KEAP1, ENC1 and KLHL41. In concert with ATF2 and CUL3, promotes degradation of KAT5 thereby attenuating its ability to acetylate and activate ATM.
RC3H1	1	173900351	173962210	54	rs151169323	rs114032493	55.5768	0.391185	0.00692035	rs724415	ring finger and CCCH-type domains 1 [Source:HGNC Symbol;Acc:HGNC:29434]	Post-transcriptional repressor of mRNAs containing a conserved stem loop motif, called constitutive decay element (CDE), which is often located in the 3'-UTR, as in HMGXB3, ICOS, IER3, NFKBID, NFKBIZ, PPP1R10, TNF and in many more mRNAs (By similarity). Cleaves translationally inactive mRNAs harboring a stem-loop (SL), often located in their 3'-UTRs, during the early phase of inflammation in a helicase UPF1-independent manner (By similarity). Binds to CDE and promotes mRNA deadenylation and degradation. This process does not involve miRNAs (By similarity). In follicular helper T (Tfh) cells, represses of ICOS and TNFRSF4 expression, thus preventing spontaneous Tfh cell differentiation, germinal center B-cell differentiation in the absence of immunization and autoimmunity (By similarity). In resting or LPS-stimulated macrophages, controls inflammation by suppressing TNF expression (By similarity). Also recognizes CDE in its own mRNA and in that of paralogous RC3H2, possibly leading to feedback loop regulation.
RC3H2	9	125611731	125667562	87	rs113019251	rs13287601	103.619	0.229677	0.00784053	rs10739620	ring finger and CCCH-type domains 2 [Source:HGNC Symbol;Acc:HGNC:21461]	Post-transcriptional repressor of mRNAs containing a conserved stem loop motif, called constitutive decay element (CDE), which is often located in the 3'-UTR, as in HMGXB3, ICOS, IER3, NFKBID, NFKBIZ, PPP1R10, TNF and in many more mRNAs. Binds to CDE and promotes mRNA deadenylation and degradation. This process does not involve miRNAs. In follicular helper T (Tfh) cells, represses of ICOS and TNFRSF4 expression, thus preventing spontaneous Tfh cell differentiation, germinal center B-cell differentiation in the absence of immunization and autoimmunity. In resting or LPS-stimulated macrophages, controls inflammation by suppressing TNF expression. Also recognizes CDE in its own mRNA and in that of paralogous RC3H2, possibly leading to feedback loop regulation (By similarity). May act as a ubiquitin E3 ligase. Involved in the ubiquitination of MAP3K5 (PubMed:24448648).
RCAN1	21	35888739	35987441	224	rs12053737	rs7281124	198.799	0.589394	0.00671594	rs79780086	regulator of calcineurin 1 [Source:HGNC Symbol;Acc:HGNC:3040]	Inhibits calcineurin-dependent transcriptional responses by binding to the catalytic domain of calcineurin A. Could play a role during central nervous system development.
RCAN2	6	46188466	46459804	211	rs3822892	rs140937379	190.853	0.637198	0.0114533	rs79522309	regulator of calcineurin 2 [Source:HGNC Symbol;Acc:HGNC:3041]	Inhibits calcineurin-dependent transcriptional responses by binding to the catalytic domain of calcineurin A. Could play a role during central nervous system development.
RCAN3	1	24828840	24863510	131	rs872871	rs4233038	155.983	0.24149	0.00274568	rs112392969	RCAN family member 3 [Source:HGNC Symbol;Acc:HGNC:3042]	Inhibits calcineurin-dependent transcriptional responses by binding to the catalytic domain of calcineurin A. Could play a role during central nervous system development.
RCAN3AS	1	24822822	24828850	86	rs7543032	rs12069273	89.6342	0.371351	0.00274568	rs112392969	NA
RCBTB1	13	50106081	50159719	145	rs7318481	rs9568292	224.601	0.0784352	0.00311522	rs79761364	RCC1 and BTB domain containing protein 1 [Source:HGNC Symbol;Acc:HGNC:18243]	May be involved in cell cycle regulation by chromatin remodeling.
RCBTB2	13	49063098	49107392	53	rs198566	rs9595931	47.9165	0.539916	0.0498322	rs9316398	RCC1 and BTB domain containing protein 2 [Source:HGNC Symbol;Acc:HGNC:1914]
RCC1	1	28832454	28865708	60	rs116453326	rs113917058	35.0785	0.894392	0.0537167	rs76411095	regulator of chromosome condensation 1 [Source:HGNC Symbol;Acc:HGNC:1913]	Guanine-nucleotide releasing factor that promotes the exchange of Ran-bound GDP by GTP. Involved in the regulation of onset of chromosome condensation in the S phase. Binds both to the nucleosomes and double-stranded DNA. RCC1-Ran complex (together with other proteins) acts as a component of a signal transmission pathway that detects unreplicated DNA. Plays a key role in nucleo-cytoplasmic transport, mitosis and nuclear-envelope assembly.
RCC2	1	17733250	17766250	107	rs1748011	rs4387213	161.971	0.081427	0.00320372	rs138109021	regulator of chromosome condensation 2 [Source:HGNC Symbol;Acc:HGNC:30297]	NA
RCCD1	15	91498105	91506355	107	rs71407345	rs12148592	92.826	0.553199	0.00247811	rs72759311	RCC1 domain containing 1 [Source:HGNC Symbol;Acc:HGNC:30457]
RCE1	11	66610882	66614003	47	rs4576826	rs117003736	122.301	0.000600242	7.23E-05	rs7103627	Ras converting CAAX endopeptidase 1 [Source:HGNC Symbol;Acc:HGNC:13721]	Proteolytically removes the C-terminal three residues of farnesylated and geranylated proteins. Seems to be able to process K-Ras, N-Ras, H-Ras, RAP1B and G-gamma-1 (PubMed:10085068).
RCHY1	4	76404246	76439640	91	rs10032550	rs2306174	48.8656	0.955048	0.00532372	rs116623474	ring finger and CHY zinc finger domain containing 1 [Source:HGNC Symbol;Acc:HGNC:17479]	Mediates E3-dependent ubiquitination and proteasomal degradation of target proteins, including p53/TP53, P73, HDAC1 and CDKN1B. Preferentially acts on tetrameric p53/TP53. Monoubiquitinates the translesion DNA polymerase POLH. Contributes to the regulation of the cell cycle progression. Increases AR transcription factor activity.
RCL1	9	4792833	4861077	242	rs370932	rs7019275	314.934	0.145801	0.000703521	rs35954307	RNA terminal phosphate cyclase like 1 [Source:HGNC Symbol;Acc:HGNC:17687]	Does not have cyclase activity. Plays a role in 40S-ribosomal-subunit biogenesis in the early pre-rRNA processing steps at sites A0, A1 and A2 that are required for proper maturation of the 18S RNA.
RCN1	11	32112476	32127272	104	rs2294908	rs11031618	71.0206	0.809977	0.0397366	rs145590327	reticulocalbin 1 [Source:HGNC Symbol;Acc:HGNC:9934]	May regulate calcium-dependent activities in the endoplasmic reticulum lumen or post-ER compartment.
RCN2	15	77223961	77242601	83	rs12050866	rs34370173	215.357	0.00192943	0.000137385	rs2469204	reticulocalbin 2 [Source:HGNC Symbol;Acc:HGNC:9935]	Not known. Binds calcium.
RCN3	19	50030874	50046890	100	rs4802610	rs7251295	92.2617	0.535966	0.00732665	rs183382087	reticulocalbin 3 [Source:HGNC Symbol;Acc:HGNC:21145]
RCOR1	14	103058995	103196913	167	rs10151099	rs3803286	193.981	0.25303	0.00123823	rs12883734	REST corepressor 1 [Source:HGNC Symbol;Acc:HGNC:17441]	Essential component of the BHC complex, a corepressor complex that represses transcription of neuron-specific genes in non-neuronal cells. The BHC complex is recruited at RE1/NRSE sites by REST and acts by deacetylating and demethylating specific sites on histones, thereby acting as a chromatin modifier. In the BHC complex, it serves as a molecular beacon for the recruitment of molecular machinery, including MeCP2 and SUV39H1, that imposes silencing across a chromosomal interval. Plays a central role in demethylation of Lys-4 of histone H3 by promoting demethylase activity of KDM1A on core histones and nucleosomal substrates. It also protects KDM1A from the proteasome. Component of a RCOR/GFI/KDM1A/HDAC complex that suppresses, via histone deacetylase (HDAC) recruitment, a number of genes implicated in multilineage blood cell development and controls hematopoietic differentiation.
RCOR2	11	63678692	63684316	48	rs140706868	rs34134698	73.129	0.0948928	0.00524516	rs114426690	REST corepressor 2 [Source:HGNC Symbol;Acc:HGNC:27455]	May act as a component of a corepressor complex that represses transcription.
RCOR3	1	211432707	211489725	83	rs115268054	rs12734687	45.3425	0.941419	0.00188812	rs12033418	REST corepressor 3 [Source:HGNC Symbol;Acc:HGNC:25594]	May act as a component of a corepressor complex that represses transcription.
RCSD1	1	167599473	167675486	218	rs11584355	rs3753932	276.215	0.14344	0.00185911	rs1229370	RCSD domain containing 1 [Source:HGNC Symbol;Acc:HGNC:28310]	Stress-induced phosphorylation of CAPZIP may regulate the ability of F-actin-capping protein to remodel actin filament assembly.
RCVRN	17	9801026	9808684	145	rs9909716	rs77186962	171.395	0.219894	0.0030237	rs11078821	recoverin [Source:HGNC Symbol;Acc:HGNC:9937]	Seems to be implicated in the pathway from retinal rod guanylate cyclase to rhodopsin. May be involved in the inhibition of the phosphorylation of rhodopsin in a calcium-dependent manner. The calcium-bound recoverin prolongs the photoresponse.
RD3	1	211649863	211666259	143	rs1663521	rs80193784	107.99	0.769027	0.00239012	rs12065190	retinal degeneration 3 [Source:HGNC Symbol;Acc:HGNC:19689]
RD3L	14	104406762	104408645	70	rs1885073	rs113023237	44.2274	0.855029	0.0240754	rs35337422	retinal degeneration 3-like [Source:HGNC Symbol;Acc:HGNC:40912]
RDH10	8	74206836	74237520	168	rs60384717	rs7012162	175.906	0.373026	0.0162236	rs2546214	retinol dehydrogenase 10 [Source:HGNC Symbol;Acc:HGNC:19975]	Retinol dehydrogenase with a clear preference for NADP. Converts all-trans-retinol to all-trans-retinal. Has no detectable activity towards 11-cis-retinol, 9-cis-retinol and 13-cis-retinol.
RDH11	14	68143518	68162510	63	rs4902501	rs11158690	58.9759	0.487091	0.00360949	rs58588003	retinol dehydrogenase 11 [Source:HGNC Symbol;Acc:HGNC:17964]	Exhibits an oxidoreductive catalytic activity towards retinoids. Most efficient as an NADPH-dependent retinal reductase. Displays high activity towards 9-cis and all-trans-retinol. Also involved in the metabolism of short-chain aldehydes. No steroid dehydrogenase activity detected.
RDH12	14	68168602	68201168	77	rs17104544	rs11626860	86.2424	0.298871	0.00288855	rs7158363	retinol dehydrogenase 12 [Source:HGNC Symbol;Acc:HGNC:19977]	Exhibits an oxidoreductive catalytic activity towards retinoids. Most efficient as an NADPH-dependent retinal reductase. Displays high activity toward 9-cis and all-trans-retinol. Also involved in the metabolism of short-chain aldehydes. No steroid dehydrogenase activity detected. Might be the key enzyme in the formation of 11-cis-retinal from 11-cis-retinol during regeneration of the cone visual pigments.
RDH13	19	55555691	55580914	194	rs11881471	rs10407760	280.492	0.0837376	1.85E-05	rs45512392	retinol dehydrogenase 13 [Source:HGNC Symbol;Acc:HGNC:19978]	Does not exhibit retinol dehydrogenase (RDH) activity in vitro.
RDH14	2	18735988	18741959	119	rs4583467	rs72775097	109.326	0.555927	0.0184005	rs145019673	retinol dehydrogenase 14 [Source:HGNC Symbol;Acc:HGNC:19979]	Exhibits an oxidoreductive catalytic activity towards retinoids. Most efficient as an NADPH-dependent retinal reductase. Displays high activity toward 9-cis and all-trans-retinol. No steroid dehydrogenase activity detected.
RDH16	12	57345215	57351418	74	rs4612852	rs117943989	115.506	0.0682235	0.003418	rs117228209	retinol dehydrogenase 16 [Source:HGNC Symbol;Acc:HGNC:29674]	Oxidoreductase with a preference for NAD. Oxidizes all-trans-retinol and 13-cis-retinol to the corresponding aldehydes. Has higher activity towards CRBP-bound retinol than with free retinol. Oxidizes 3-alpha-hydroxysteroids. Oxidizes androstanediol and androsterone to dihydrotestosterone and androstanedione. Can also catalyze the reverse reaction.
RDH5	12	56114150	56118526	63	rs57862109	rs147650254	86.3217	0.129162	0.00842397	rs147650254	retinol dehydrogenase 5 [Source:HGNC Symbol;Acc:HGNC:9940]	Stereospecific 11-cis retinol dehydrogenase, which catalyzes the final step in the biosynthesis of 11-cis retinaldehyde, the universal chromophore of visual pigments. Also able to oxidize 9-cis-retinol and 13-cis-retinol, but not all-trans-retinol. Active in the presence of NAD as cofactor but not in the presence of NADP.
RDH8	19	10123924	10132954	218	rs35555971	rs117044936	184.673	0.673892	0.0142547	rs9749454	retinol dehydrogenase 8 [Source:HGNC Symbol;Acc:HGNC:14423]	Retinol dehydrogenase with a clear preference for NADP. Converts all-trans-retinal to all-trans-retinol. May play a role in the regeneration of visual pigment at high light intensity.
RDM1	17	34245084	34257780	80	rs117639761	rs112689088	115.469	0.109113	0.00924631	rs4796139	NA
RDX	11	110045604	110167437	127	rs612510	rs2724431	198.798	0.0523796	0.000702452	rs648594	radixin [Source:HGNC Symbol;Acc:HGNC:9944]	Probably plays a crucial role in the binding of the barbed end of actin filaments to the plasma membrane.
REC114	15	73735498	73852353	110	rs11630729	rs79749537	114.232	0.37897	0.0105159	rs139248704	REC114 meiotic recombination protein [Source:HGNC Symbol;Acc:HGNC:25065]	Required for DNA double-strand breaks (DSBs) formation in unsynapsed regions during meiotic recombination. Probably acts by forming a complex with IHO1/CCDC36 and MEI4, which activates DSBs formation in unsynapsed regions, an essential step to ensure completion of synapsis.
REC8	14	24641233	24649463	100	rs146525571	rs72694322	67.9878	0.828461	0.0311797	rs10144791	REC8 meiotic recombination protein [Source:HGNC Symbol;Acc:HGNC:16879]	Required during meiosis for separation of sister chromatids and homologous chromosomes. Proteolytic cleavage of REC8 on chromosome arms by separin during anaphase I allows for homologous chromosome separation in meiosis I and cleavage of REC8 on centromeres during anaphase II allows for sister chromatid separation in meiosis II.
RECK	9	36036909	36124452	165	rs12004566	rs4455947	351.59	0.00306955	0.00106439	rs7862699	reversion inducing cysteine rich protein with kazal motifs [Source:HGNC Symbol;Acc:HGNC:11345]	Negatively regulates matrix metalloproteinase-9 (MMP-9) by suppressing MMP-9 secretion and by direct inhibition of its enzymatic activity. RECK down-regulation by oncogenic signals may facilitate tumor invasion and metastasis. Appears to also regulate MMP-2 and MT1-MMP, which are involved in cancer progression.
RECQL	12	21621843	21654603	148	rs9788091	rs1871142	133.078	0.533665	0.0228179	rs117589247	RecQ like helicase [Source:HGNC Symbol;Acc:HGNC:9948]	DNA helicase that may play a role in the repair of DNA that is damaged by ultraviolet light or other mutagens. Exhibits a magnesium-dependent ATP-dependent DNA-helicase activity that unwinds single- and double-stranded DNA in a 3'-5' direction.
RECQL4	8	145736666	145743210	78	rs10108150	rs141308922	76.0907	0.426845	0.00105913	rs10111332	RecQ like helicase 4 [Source:HGNC Symbol;Acc:HGNC:9949]	NA
RECQL5	17	73622924	73663269	127	rs1661709	rs820163	112.437	0.581603	0.00876116	rs145053722	RecQ like helicase 5 [Source:HGNC Symbol;Acc:HGNC:9950]	Isoform beta is a DNA helicase that plays an important role in DNA replication, transcription and repair. Inhibits elongation of stalled transcripts at DNA damage sites by binding to the RNA polymerase II subunit POLR2A and blocking the TCEA1 binding site. Required for mitotic chromosome separation after cross-over events and cell cycle progress. Required for efficient DNA repair, including repair of inter-strand cross-links. Stimulates DNA decatenation mediated by TOP2A. Prevents sister chromatid exchange and homologous recombination.
REEP1	2	86441119	86565206	137	rs12620810	rs13420491	209.074	0.0807422	0.00605041	rs78681516	receptor accessory protein 1 [Source:HGNC Symbol;Acc:HGNC:25786]	Required for endoplasmic reticulum (ER) network formation, shaping and remodeling; it links ER tubules to the cytoskeleton. May also enhance the cell surface expression of odorant receptors (PubMed:20200447). May play a role in long-term axonal maintenance (PubMed:24478229).
REEP2	5	137774689	137782658	78	rs17171818	rs191235745	118.765	0.0764392	0.00162041	rs35486585	receptor accessory protein 2 [Source:HGNC Symbol;Acc:HGNC:17975]	Required for endoplasmic reticulum (ER) network formation, shaping and remodeling. May enhance the cell surface expression of odorant receptors.
REEP3	10	65281122	65384883	108	rs10733792	rs3844343	181.326	0.0486323	0.00136776	rs1255492	receptor accessory protein 3 [Source:HGNC Symbol;Acc:HGNC:23711]	Microtubule-binding protein required to ensure proper cell division and nuclear envelope reassembly by sequestering the endoplasmic reticulum away from chromosomes during mitosis. Probably acts by clearing the endoplasmic reticulum membrane from metaphase chromosomes.
REEP4	8	21995532	21999448	137	rs145737184	rs73225858	131.972	0.488426	0.0245577	rs7005438	receptor accessory protein 4 [Source:HGNC Symbol;Acc:HGNC:26176]	Microtubule-binding protein required to ensure proper cell division and nuclear envelope reassembly by sequestering the endoplasmic reticulum away from chromosomes during mitosis. Probably acts by clearing the endoplasmic reticulum membrane from metaphase chromosomes.
REEP5	5	112212080	112258031	117	rs2546110	rs33561	109.524	0.474687	0.00745399	rs2909788	receptor accessory protein 5 [Source:HGNC Symbol;Acc:HGNC:30077]	May promote functional cell surface expression of olfactory receptors.
REEP6	19	1491164	1497924	187	rs11881021	rs74916245	228.604	0.1916	0.00082278	rs791456	receptor accessory protein 6 [Source:HGNC Symbol;Acc:HGNC:30078]	May play a role in intracellular protein transport from the endoplasmic reticulum to the cell surface (By similarity). Required for correct function and survival of retinal photoreceptors (PubMed:27889058).
REG1A	2	79347583	79350545	136	rs10168905	rs72915106	109.76	0.702861	0.00750018	rs114874655	regenerating family member 1 alpha [Source:HGNC Symbol;Acc:HGNC:9951]	Might act as an inhibitor of spontaneous calcium carbonate precipitation. May be associated with neuronal sprouting in brain, and with brain and pancreas regeneration.
REG1B	2	79312148	79315150	126	rs62156792	rs892867	102.266	0.682342	0.0360789	rs1823258	regenerating family member 1 beta [Source:HGNC Symbol;Acc:HGNC:9952]	Might act as an inhibitor of spontaneous calcium carbonate precipitation. May be associated with neuronal sprouting in brain, and with brain and pancreas regeneration.
REG1P	2	79362628	79365553	138	rs59414646	rs11686890	109.404	0.730248	0.00750018	rs114874655	NA
REG3A	2	79384131	79386880	120	rs283869	rs59028173	90.2641	0.777438	0.00750018	rs114874655	regenerating family member 3 alpha [Source:HGNC Symbol;Acc:HGNC:8601]	Bactericidal C-type lectin which acts exclusively against Gram-positive bacteria and mediates bacterial killing by binding to surface-exposed carbohydrate moieties of peptidoglycan. Regulates keratinocyte proliferation and differentiation after skin injury via activation of EXTL3-PI3K-AKT signaling pathway.
REG3G	2	79252811	79255630	109	rs72814649	rs35235129	68.7366	0.90559	0.0213734	rs56107919	regenerating family member 3 gamma [Source:HGNC Symbol;Acc:HGNC:29595]	Bactericidal C-type lectin which acts exclusively against Gram-positive bacteria and mediates bacterial killing by binding to surface-exposed carbohydrate moieties of peptidoglycan. Restricts bacterial colonization of the intestinal epithelial surface and consequently limits activation of adaptive immune responses by the microbiota. The uncleaved form has bacteriostatic activity, whereas the cleaved form has bactericidal activity against L.monocytogenes and methicillin-resistant S.aureus. Regulates keratinocyte proliferation and differentiation after skin injury.
REG4	1	120336640	120354203	80	rs17258425	rs844346	112.474	0.104164	0.00224811	rs17186247	regenerating family member 4 [Source:HGNC Symbol;Acc:HGNC:22977]	Calcium-independent lectin displaying mannose-binding specificity and able to maintain carbohydrate recognition activity in an acidic environment. May be involved in inflammatory and metaplastic responses of the gastrointestinal epithelium.
REL	2	61108629	61155291	84	rs6709875	rs4560096	75.9713	0.543254	0.00399647	rs62149420	REL proto-oncogene, NF-kB subunit [Source:HGNC Symbol;Acc:HGNC:9954]	Proto-oncogene that may play a role in differentiation and lymphopoiesis. NF-kappa-B is a pleiotropic transcription factor which is present in almost all cell types and is involved in many biological processed such as inflammation, immunity, differentiation, cell growth, tumorigenesis and apoptosis. NF-kappa-B is a homo- or heterodimeric complex formed by the Rel-like domain-containing proteins RELA/p65, RELB, NFKB1/p105, NFKB1/p50, REL and NFKB2/p52. The dimers bind at kappa-B sites in the DNA of their target genes and the individual dimers have distinct preferences for different kappa-B sites that they can bind with distinguishable affinity and specificity. Different dimer combinations act as transcriptional activators or repressors, respectively. NF-kappa-B is controlled by various mechanisms of post-translational modification and subcellular compartmentalization as well as by interactions with other cofactors or corepressors. NF-kappa-B complexes are held in the cytoplasm in an inactive state complexed with members of the NF-kappa-B inhibitor (I-kappa-B) family. In a conventional activation pathway, I-kappa-B is phosphorylated by I-kappa-B kinases (IKKs) in response to different activators, subsequently degraded thus liberating the active NF-kappa-B complex which translocates to the nucleus. The NF-kappa-B heterodimer RELA/p65-c-Rel is a transcriptional activator.
RELA	11	65421066	65430443	61	rs1151488	rs2236682	36.7902	0.865517	0.00857839	rs76812270	RELA proto-oncogene, NF-kB subunit [Source:HGNC Symbol;Acc:HGNC:9955]	NF-kappa-B is a pleiotropic transcription factor present in almost all cell types and is the endpoint of a series of signal transduction events that are initiated by a vast array of stimuli related to many biological processes such as inflammation, immunity, differentiation, cell growth, tumorigenesis and apoptosis. NF-kappa-B is a homo- or heterodimeric complex formed by the Rel-like domain-containing proteins RELA/p65, RELB, NFKB1/p105, NFKB1/p50, REL and NFKB2/p52 and the heterodimeric p65-p50 complex appears to be most abundant one. The dimers bind at kappa-B sites in the DNA of their target genes and the individual dimers have distinct preferences for different kappa-B sites that they can bind with distinguishable affinity and specificity. Different dimer combinations act as transcriptional activators or repressors, respectively. NF-kappa-B is controlled by various mechanisms of post-translational modification and subcellular compartmentalization as well as by interactions with other cofactors or corepressors. NF-kappa-B complexes are held in the cytoplasm in an inactive state complexed with members of the NF-kappa-B inhibitor (I-kappa-B) family. In a conventional activation pathway, I-kappa-B is phosphorylated by I-kappa-B kinases (IKKs) in response to different activators, subsequently degraded thus liberating the active NF-kappa-B complex which translocates to the nucleus. NF-kappa-B heterodimeric p65-p50 and p65-c-Rel complexes are transcriptional activators. The NF-kappa-B p65-p65 complex appears to be involved in invasin-mediated activation of IL-8 expression. The inhibitory effect of I-kappa-B upon NF-kappa-B the cytoplasm is exerted primarily through the interaction with p65. p65 shows a weak DNA-binding site which could contribute directly to DNA binding in the NF-kappa-B complex. Associates with chromatin at the NF-kappa-B promoter region via association with DDX1. Essential for cytokine gene expression in T-cells (PubMed:15790681).
RELB	19	45504706	45541456	113	rs7247227	rs10426759	183.05	0.0267106	0.00176387	rs10420057	RELB proto-oncogene, NF-kB subunit [Source:HGNC Symbol;Acc:HGNC:9956]	NF-kappa-B is a pleiotropic transcription factor which is present in almost all cell types and is involved in many biological processed such as inflammation, immunity, differentiation, cell growth, tumorigenesis and apoptosis. NF-kappa-B is a homo- or heterodimeric complex formed by the Rel-like domain-containing proteins RELA/p65, RELB, NFKB1/p105, NFKB1/p50, REL and NFKB2/p52. The dimers bind at kappa-B sites in the DNA of their target genes and the individual dimers have distinct preferences for different kappa-B sites that they can bind with distinguishable affinity and specificity. Different dimer combinations act as transcriptional activators or repressors, respectively. NF-kappa-B is controlled by various mechanisms of post-translational modification and subcellular compartmentalization as well as by interactions with other cofactors or corepressors. NF-kappa-B complexes are held in the cytoplasm in an inactive state complexed with members of the NF-kappa-B inhibitor (I-kappa-B) family. In a conventional activation pathway, I-kappa-B is phosphorylated by I-kappa-B kinases (IKKs) in response to different activators, subsequently degraded thus liberating the active NF-kappa-B complex which translocates to the nucleus. NF-kappa-B heterodimeric RelB-p50 and RelB-p52 complexes are transcriptional activators. RELB neither associates with DNA nor with RELA/p65 or REL. Stimulates promoter activity in the presence of NFKB2/p49. As a member of the NUPR1/RELB/IER3 survival pathway, may provide pancreatic ductal adenocarcinoma with remarkable resistance to cell stress, such as starvation or gemcitabine treatment. Regulates the circadian clock by repressing the transcriptional activator activity of the CLOCK-ARNTL/BMAL1 heterodimer in a CRY1/CRY2 independent manner. Increased repression of the heterodimer is seen in the presence of NFKB2/p52.
RELL1	4	37592421	37687999	300	rs10517412	rs16993852	200.493	0.944835	0.0183262	rs116196119	RELT like 1 [Source:HGNC Symbol;Acc:HGNC:27379]
RELL2	5	141016516	141020631	133	rs55662777	rs248608	225.465	0.0350487	0.000584019	rs1031904	RELT like 2 [Source:HGNC Symbol;Acc:HGNC:26902]
RELN	7	103112230	103629963	629	rs12533510	rs1858811	804.41	0.0925282	0.000646677	rs35342594	reelin [Source:HGNC Symbol;Acc:HGNC:9957]	Extracellular matrix serine protease that plays a role in layering of neurons in the cerebral cortex and cerebellum. Regulates microtubule function in neurons and neuronal migration. Affects migration of sympathetic preganglionic neurons in the spinal cord, where it seems to act as a barrier to neuronal migration. Enzymatic activity is important for the modulation of cell adhesion. Binding to the extracellular domains of lipoprotein receptors VLDLR and LRP8/APOER2 induces tyrosine phosphorylation of DAB1 and modulation of TAU phosphorylation.
RELT	11	73087404	73108519	69	rs117696774	rs12787393	24.8366	0.998505	0.114601	rs61896585	RELT, TNF receptor [Source:HGNC Symbol;Acc:HGNC:13764]	Mediates activation of NF-kappa-B. May play a role in T-cell activation.
REM1	20	30063090	30072708	61	rs10084487	rs6059830	105.4	0.0399793	0.000464849	rs148852860	RRAD and GEM like GTPase 1 [Source:HGNC Symbol;Acc:HGNC:15922]	Promotes endothelial cell sprouting and actin cytoskeletal reorganization. May be involved in angiogenesis. May function in Ca(2+) signaling.
REM2	14	23352431	23356889	101	rs17122962	rs11849991	154.743	0.0540875	0.000300021	rs1042704	RRAD and GEM like GTPase 2 [Source:HGNC Symbol;Acc:HGNC:20248]	Binds GTP saturably and exhibits a low intrinsic rate of GTP hydrolysis.
REN	1	204123943	204135465	166	rs940656	rs72749760	142.306	0.650763	0.0173902	rs41310865	renin [Source:HGNC Symbol;Acc:HGNC:9958]	Renin is a highly specific endopeptidase, whose only known function is to generate angiotensin I from angiotensinogen in the plasma, initiating a cascade of reactions that produce an elevation of blood pressure and increased sodium retention by the kidney.
REP15	12	27849427	27850566	103	rs7303520	rs145794437	93.3818	0.529742	0.00352051	rs10842965	RAB15 effector protein [Source:HGNC Symbol;Acc:HGNC:33748]	Regulates transferrin receptor recycling from the endocytic recycling compartment.
REPIN1	7	150065878	150071133	81	rs147863703	rs144324170	64.4318	0.660288	0.00127384	rs2030684	replication initiator 1 [Source:HGNC Symbol;Acc:HGNC:17922]	Sequence-specific double-stranded DNA-binding protein required for initiation of chromosomal DNA replication. Binds on 5'-ATT-3' reiterated sequences downstream of the origin of bidirectional replication (OBR) and a second, homologous ATT sequence of opposite orientation situated within the OBR zone. Facilitates DNA bending.
REPS1	6	139225151	139309398	152	rs73557278	rs56029058	189.59	0.179022	0.00386092	rs1157049	RALBP1 associated Eps domain containing 1 [Source:HGNC Symbol;Acc:HGNC:15578]	May coordinate the cellular actions of activated EGF receptors and Ral-GTPases.
RER1	1	2323213	2336885	195	rs2843138	rs34672163	146.653	0.840953	0.00144737	rs2843134	retention in endoplasmic reticulum sorting receptor 1 [Source:HGNC Symbol;Acc:HGNC:30309]	Involved in the retrieval of endoplasmic reticulum membrane proteins from the early Golgi compartment.
RERE	1	8412463	8877699	274	rs4908749	rs2781064	203.187	0.802216	0.0114386	rs8627	arginine-glutamic acid dipeptide repeats [Source:HGNC Symbol;Acc:HGNC:9965]	Plays a role as a transcriptional repressor during development. May play a role in the control of cell survival. Overexpression of RERE recruits BAX to the nucleus particularly to POD and triggers caspase-3 activation, leading to cell death.
REREP3	15	22546564	22570831	3	rs118190391	rs7183730	1.1575	0.727229	0.414448	rs7183730	NA
RERG	12	15260715	15374411	141	rs2058786	rs12315037	213.151	0.0424872	0.00283419	rs12813245	RAS like estrogen regulated growth inhibitor [Source:HGNC Symbol;Acc:HGNC:15980]	Binds GDP/GTP and possesses intrinsic GTPase activity. Has higher affinity for GDP than for GTP. In cell lines overexpression leads to a reduction in the rate of proliferation, colony formation and in tumorigenic potential.
RERG-AS1	12	15304856	15308215	78	rs78282080	rs117728835	148.269	0.02726	0.00283419	rs12813245	RERG antisense RNA 1 [Source:HGNC Symbol;Acc:HGNC:39990]	NA
RERGL	12	18233802	18243127	70	rs11043793	rs113570636	111.441	0.0787556	0.00546354	rs11609050	RERG like [Source:HGNC Symbol;Acc:HGNC:26213]	Binds GDP/GTP and may possess intrinsic GTPase activity.
RESP18	2	220192130	220197899	87	rs142203605	rs16825298	82.6636	0.468613	0.0009118	rs115741472	regulated endocrine specific protein 18 [Source:HGNC Symbol;Acc:HGNC:33762]	May play an important regulatory role in corticotrophs.
REST	4	57774041	57802010	109	rs11133467	rs1277288	285.932	0.00430186	0.000370584	rs13131605	RE1 silencing transcription factor [Source:HGNC Symbol;Acc:HGNC:9966]	Transcriptional repressor which binds neuron-restrictive silencer element (NRSE) and represses neuronal gene transcription in non-neuronal cells. Restricts the expression of neuronal genes by associating with two distinct corepressors, mSin3 and CoREST, which in turn recruit histone deacetylase to the promoters of REST-regulated genes. Mediates repression by recruiting the BHC complex at RE1/NRSE sites which acts by deacetylating and demethylating specific sites on histones, thereby acting as a chromatin modifier. Transcriptional repression by REST-CDYL via the recruitment of histone methyltransferase EHMT2 may be important in transformation suppression.
RET	10	43572516	43625797	137	rs61843174	rs2503841	123.695	0.570395	0.0229182	rs17363693	ret proto-oncogene [Source:HGNC Symbol;Acc:HGNC:9967]	Receptor tyrosine-protein kinase involved in numerous cellular mechanisms including cell proliferation, neuronal navigation, cell migration, and cell differentiation upon binding with glial cell derived neurotrophic factor family ligands. Phosphorylates PTK2/FAK1. Regulates both cell death/survival balance and positional information. Required for the molecular mechanisms orchestration during intestine organogenesis; involved in the development of enteric nervous system and renal organogenesis during embryonic life, and promotes the formation of Peyer's patch-like structures, a major component of the gut-associated lymphoid tissue. Modulates cell adhesion via its cleavage by caspase in sympathetic neurons and mediates cell migration in an integrin (e.g. ITGB1 and ITGB3)-dependent manner. Involved in the development of the neural crest. Active in the absence of ligand, triggering apoptosis through a mechanism that requires receptor intracellular caspase cleavage. Acts as a dependence receptor; in the presence of the ligand GDNF in somatotrophs (within pituitary), promotes survival and down regulates growth hormone (GH) production, but triggers apoptosis in absence of GDNF. Regulates nociceptor survival and size. Triggers the differentiation of rapidly adapting (RA) mechanoreceptors. Mediator of several diseases such as neuroendocrine cancers; these diseases are characterized by aberrant integrins-regulated cell migration.
RETN	19	7733971	7735340	163	rs80188016	rs11881439	169.345	0.384635	0.00974069	rs7408174	resistin [Source:HGNC Symbol;Acc:HGNC:20389]	Hormone that seems to suppress insulin ability to stimulate glucose uptake into adipose cells (By similarity). Potentially links obesity to diabetes (By similarity). Promotes chemotaxis in myeloid cells (PubMed:15064728).
RETNLB	3	108474485	108476130	78	rs76921644	rs77968343	183.977	0.011955	0.000155532	rs16854769	resistin like beta [Source:HGNC Symbol;Acc:HGNC:20388]	Probable hormone.
RETSAT	2	85569077	85581821	108	rs113392199	rs56287599	101.569	0.50052	0.0210148	rs115315859	retinol saturase [Source:HGNC Symbol;Acc:HGNC:25991]	Retinol saturase carrying out the saturation of the 13-14 double bond of all-trans-retinol to produce all-trans-13,14-dihydroretinol. Has activity toward all-trans-retinol as substrate. Does not use all-trans-retinoic acid nor 9-cis, 11-cis or 13-cis-retinol isomers as substrates. May play a role in the metabolism of vitamin A.
REV1	2	100016937	100106480	68	rs55658989	rs4850905	54.0658	0.678965	0.0182111	rs148315726	REV1, DNA directed polymerase [Source:HGNC Symbol;Acc:HGNC:14060]	Deoxycytidyl transferase involved in DNA repair. Transfers a dCMP residue from dCTP to the 3'-end of a DNA primer in a template-dependent reaction. May assist in the first step in the bypass of abasic lesions by the insertion of a nucleotide opposite the lesion. Required for normal induction of mutations by physical and chemical agents.
REV3L	6	111620233	111804918	123	rs12208141	rs9400482	81.5	0.868578	0.037609	rs17751771	REV3 like, DNA directed polymerase zeta catalytic subunit [Source:HGNC Symbol;Acc:HGNC:9968]	Catalytic subunit of the DNA polymerase zeta complex, an error-prone polymerase specialized in translesion DNA synthesis (TLS). Lacks an intrinsic 3'-5' exonuclease activity and thus has no proofreading function.
REXO1	19	1815244	1848452	139	rs4426464	rs4807163	165.215	0.226561	0.0012139	rs6510626	RNA exonuclease 1 homolog [Source:HGNC Symbol;Acc:HGNC:24616]	Seems to have no detectable effect on transcription elongation in vitro.
REXO1L2P	8	86566827	86567905	21	rs148380961	rs11775810	37.9118	0.0680652	0.00116842	rs62510049	NA
REXO1L2P_dup_1	8	86573664	86574742	16	rs56698727	rs11775810	31.3114	0.0658286	0.00116842	rs62510049	NA
REXO1L2P_dup_7	8	86802519	86803597	12	rs62511140	rs7016829	13.1056	0.348593	0.0198759	rs142678171	NA
REXO1L2P_dup_8	8	86814712	86815790	19	rs62511140	rs77062373	24.9303	0.199179	0.0175872	rs62512062	NA
REXO1L2P_dup_9	8	86839093	86840171	36	rs62511140	rs113059647	52.1296	0.103581	0.0175872	rs62512062	NA
REXO2	11	114310107	114321000	66	rs1893260	rs117341751	60.3209	0.498248	0.0365416	rs149216176	RNA exonuclease 2 [Source:HGNC Symbol;Acc:HGNC:17851]	3'-to-5' exoribonuclease specific for small oligoribonucleotides. Active on small (primarily </=5 nucleotides in length) single-stranded RNA and DNA oligomers. May have a role in cellular nucleotide recycling.
REXO4	9	136271181	136283292	93	rs571549	rs3094371	86.3136	0.497876	0.0224501	rs145054389	REX4 homolog, 3'-5' exonuclease [Source:HGNC Symbol;Acc:HGNC:12820]	NA
RFC1	4	39289068	39368001	87	rs75771272	rs6842549	83.0651	0.462213	0.00432905	rs4975010	replication factor C subunit 1 [Source:HGNC Symbol;Acc:HGNC:9969]	The elongation of primed DNA templates by DNA polymerase delta and epsilon requires the action of the accessory proteins PCNA and activator 1. This subunit binds to the primer-template junction. Binds the PO-B transcription element as well as other GA rich DNA sequences. Could play a role in DNA transcription regulation as well as DNA replication and/or repair. Can bind single- or double-stranded DNA.|Interacts with C-terminus of PCNA. 5' phosphate residue is required for binding of the N-terminal DNA-binding domain to duplex DNA, suggesting a role in recognition of non-primer template DNA structures during replication and/or repair.
RFC2	7	73645831	73668788	79	rs12531724	rs229889	54.3624	0.860655	0.0087593	rs76312484	replication factor C subunit 2 [Source:HGNC Symbol;Acc:HGNC:9970]	The elongation of primed DNA templates by DNA polymerase delta and epsilon requires the action of the accessory proteins proliferating cell nuclear antigen (PCNA) and activator 1. This subunit binds ATP.
RFC3	13	34392205	34540695	133	rs61472745	rs12184617	108.913	0.71493	0.00967793	rs117578272	replication factor C subunit 3 [Source:HGNC Symbol;Acc:HGNC:9971]	The elongation of primed DNA templates by DNA polymerase delta and epsilon requires the action of the accessory proteins proliferating cell nuclear antigen (PCNA) and activator 1.
RFC4	3	186507681	186524484	147	rs5030079	rs4686803	175.259	0.219402	0.00799251	rs266771	replication factor C subunit 4 [Source:HGNC Symbol;Acc:HGNC:9972]	The elongation of primed DNA templates by DNA polymerase delta and epsilon requires the action of the accessory proteins proliferating cell nuclear antigen (PCNA) and activator 1. This subunit may be involved in the elongation of the multiprimed DNA template.
RFC5	12	118454505	118470042	161	rs77792644	rs78796644	169.739	0.357959	0.0165053	rs79853344	replication factor C subunit 5 [Source:HGNC Symbol;Acc:HGNC:9973]	The elongation of primed DNA templates by DNA polymerase delta and epsilon requires the action of the accessory proteins proliferating cell nuclear antigen (PCNA) and activator 1.
RFESD	5	94982480	94992849	92	rs143780217	rs62366975	59.6478	0.873269	0.0231803	rs75600649	Rieske Fe-S domain containing [Source:HGNC Symbol;Acc:HGNC:29587]
RFFL	17	33336130	33416348	85	rs7223117	rs112679312	63.2976	0.781195	0.0207042	rs4796032	ring finger and FYVE like domain containing E3 ubiquitin protein ligase [Source:HGNC Symbol;Acc:HGNC:24821]	E3 ubiquitin-protein ligase that regulates several biological processes through the ubiquitin-mediated proteasomal degradation of various target proteins. Mediates 'Lys-48'-linked polyubiquitination of PRR5L and its subsequent proteasomal degradation thereby indirectly regulating cell migration through the mTORC2 complex. Ubiquitinates the caspases CASP8 and CASP10, promoting their proteasomal degradation, to negatively regulate cell death downstream of death domain receptors in the extrinsic pathway of apoptosis. Negatively regulates the tumor necrosis factor-mediated signaling pathway through targeting of RIPK1 to ubiquitin-mediated proteasomal degradation. Negatively regulates p53/TP53 through its direct ubiquitination and targeting to proteasomal degradation. Indirectly, may also negatively regulate p53/TP53 through ubiquitination and degradation of SFN. May also play a role in endocytic recycling.
RFK	9	79000432	79009444	100	rs10120481	rs76250742	72.4366	0.76544	0.049698	rs76906734	riboflavin kinase [Source:HGNC Symbol;Acc:HGNC:30324]	Catalyzes the phosphorylation of riboflavin (vitamin B2) to form flavin-mononucleotide (FMN), hence rate-limiting enzyme in the synthesis of FAD. Essential for TNF-induced reactive oxygen species (ROS) production. Through its interaction with both TNFRSF1A and CYBA, physically and functionally couples TNFRSF1A to NADPH oxidase. TNF-activation of RFK may enhance the incorporation of FAD in NADPH oxidase, a critical step for the assembly and activation of NADPH oxidase.
RFNG	17	80005777	80009650	128	rs377549074	rs13949	207.214	0.0508076	0.000244198	rs56001523	RFNG O-fucosylpeptide 3-beta-N-acetylglucosaminyltransferase [Source:HGNC Symbol;Acc:HGNC:9974]	Glycosyltransferase that initiates the elongation of O-linked fucose residues attached to EGF-like repeats in the extracellular domain of Notch molecules. May be involved in limb formation and in neurogenesis.
RFPL1	22	29834571	29838444	110	rs5752906	rs56939727	127.338	0.26492	0.000359839	rs56083406	ret finger protein like 1 [Source:HGNC Symbol;Acc:HGNC:9977]
RFPL1S	22	29833003	29838118	110	rs5752906	rs12170595	127.338	0.26492	0.000359839	rs56083406	RFPL1 antisense RNA 1 [Source:HGNC Symbol;Acc:HGNC:9978]	NA
RFPL2	22	32586421	32600718	155	rs146495087	rs5998338	97.0459	0.883029	0.0536168	rs5994499	ret finger protein like 2 [Source:HGNC Symbol;Acc:HGNC:9979]
RFPL3	22	32750871	32757148	177	rs62241119	rs715629	157.697	0.560425	0.000209042	rs17690161	ret finger protein like 3 [Source:HGNC Symbol;Acc:HGNC:9980]
RFPL3S	22	32755892	32767251	172	rs5749394	rs5749433	141.444	0.647971	0.000209042	rs17690161	RFPL3 antisense [Source:HGNC Symbol;Acc:HGNC:9981]
RFPL4A	19	56270506	56274541	183	rs35261212	rs10416118	163.897	0.587791	0.0178715	rs2547279	ret finger protein like 4A [Source:HGNC Symbol;Acc:HGNC:16449]
RFPL4AL1	19	56283170	56284545	176	rs56212623	rs2616945	177.531	0.42105	0.0132222	rs117154631	ret finger protein like 4A like 1 [Source:HGNC Symbol;Acc:HGNC:45147]
RFPL4B	6	112668531	112672498	85	rs72952430	rs1108967	99.3639	0.260957	4.29E-05	rs78315287	ret finger protein like 4B [Source:HGNC Symbol;Acc:HGNC:33264]
RFT1	3	53122500	53164470	88	rs71301804	rs11130349	85.375	0.462851	0.074795	rs113917405	RFT1 homolog [Source:HGNC Symbol;Acc:HGNC:30220]	May be involved in N-linked oligosaccharide assembly. May participate in the translocation of oligosaccharide from the cytoplasmic side to the lumenal side of the endoplasmic reticulum membrane.
RFTN1	3	16357351	16555222	353	rs111869071	rs6796496	361.146	0.398301	0.00699352	rs690267	raftlin, lipid raft linker 1 [Source:HGNC Symbol;Acc:HGNC:30278]	May play a pivotal role in the formation and/or maintenance of lipid rafts. May regulate B-cell antigen receptor-mediated signaling.
RFTN2	2	198435526	198540584	56	rs192174119	rs700638	50.5625	0.54673	0.0392687	rs6757852	raftlin family member 2 [Source:HGNC Symbol;Acc:HGNC:26402]
RFWD2	1	175913961	176176380	128	rs980042	rs12410653	238.154	0.00790706	0.000214537	rs74561013	NA
RFWD3	16	74655296	74700779	166	rs9932735	rs56664536	153.936	0.526281	0.00179896	rs80302306	ring finger and WD repeat domain 3 [Source:HGNC Symbol;Acc:HGNC:25539]	E3 ubiquitin-protein ligase required for the repair of DNA interstrand cross-links (ICL) in response to DNA damage (PubMed:21504906, PubMed:21558276, PubMed:26474068, PubMed:28575657, PubMed:28575658). Plays a key role in RPA-mediated DNA damage signaling and repair (PubMed:21504906, PubMed:21558276, PubMed:26474068, PubMed:28575657, PubMed:28575658). Acts by mediating ubiquitination of the RPA complex (RPA1, RPA2 and RPA3 subunits) and RAD51 at stalled replication forks, leading to remove them from DNA damage sites and promote homologous recombination (PubMed:26474068, PubMed:28575657, PubMed:28575658). Also mediates the ubiquitination of p53/TP53 in the late response to DNA damage, and acts as a positive regulator of p53/TP53 stability, thereby regulating the G1/S DNA damage checkpoint (PubMed:20173098). May act by catalyzing the formation of short polyubiquitin chains on p53/TP53 that are not targeted to the proteasome (PubMed:20173098). In response to ionizing radiation, interacts with MDM2 and enhances p53/TP53 ubiquitination, possibly by restricting MDM2 from extending polyubiquitin chains on ubiquitinated p53/TP53 (PubMed:20173098).
RFX1	19	14072341	14117134	112	rs1963954	rs199628896	108.715	0.445983	0.0122748	rs118188709	regulatory factor X1 [Source:HGNC Symbol;Acc:HGNC:9982]	Regulatory factor essential for MHC class II genes expression. Binds to the X boxes of MHC class II genes. Also binds to an inverted repeat (ENH1) required for hepatitis B virus genes expression and to the most upstream element (alpha) of the RPL30 promoter.
RFX2	19	5993174	6110664	141	rs7258475	rs143558961	80.6246	0.980123	0.0321069	rs187202707	regulatory factor X2 [Source:HGNC Symbol;Acc:HGNC:9983]	Transcription factor that acts as a key regulator of spermatogenesis. Acts by regulating expression of genes required for the haploid phase during spermiogenesis, such as genes required for cilium assembly and function (By similarity). Recognizes and binds the X-box, a regulatory motif with DNA sequence 5'-GTNRCC(0-3N)RGYAAC-3' present on promoters (PubMed:10330134). Probably activates transcription of the testis-specific histone gene HIST1H1T.
RFX3	9	3218296	3526001	333	rs1358907	rs13289820	388.858	0.21184	0.0085757	rs79741563	regulatory factor X3 [Source:HGNC Symbol;Acc:HGNC:9984]	Transcription factor required for ciliogenesis and islet cell differentiation during endocrine pancreas development. Essential for the differentiation of nodal monocilia and left-right asymmetry specification during embryogenesis. Required for the biogenesis of motile cilia by governing growth and beating efficiency of motile cells. Also required for ciliated ependymal cell differentiation. Regulates the expression of genes involved in ciliary assembly (DYNC2LI1, FOXJ1 and BBS4) and genes involved in ciliary motility (DNAH11, DNAH9 and DNAH5) (By similarity). Together with RFX6, participates in the differentiation of 4 of the 5 islet cell types during endocrine pancreas development, with the exception of pancreatic PP (polypeptide-producing) cells. Regulates transcription by forming a heterodimer with another RFX protein and binding to the X-box in the promoter of target genes (PubMed:20148032). Represses transcription of MAP1A in non-neuronal cells but not in neuronal cells (PubMed:12411430).
RFX4	12	106976684	107156582	158	rs111999520	rs3782709	183.357	0.248385	0.00228089	rs7964744	regulatory factor X4 [Source:HGNC Symbol;Acc:HGNC:9985]	May activate transcription by interacting directly with the X-box.
RFX5	1	151313115	151319769	63	rs10788803	rs3976737	85.1828	0.135459	0.000462537	rs55908171	regulatory factor X5 [Source:HGNC Symbol;Acc:HGNC:9986]	Activates transcription from class II MHC promoters. Recognizes X-boxes. Mediates cooperative binding between RFX and NF-Y. RFX binds the X1 box of MHC-II promoters.
RFX6	6	117198375	117253326	85	rs112380430	rs1321363	73.726	0.561911	0.038921	rs4945569	regulatory factor X6 [Source:HGNC Symbol;Acc:HGNC:21478]	Transcription factor required to direct islet cell differentiation during endocrine pancreas development. Specifically required for the differentiation of 4 of the 5 islet cell types and for the production of insulin (PubMed:20148032, PubMed:25497100). Not required for pancreatic PP (polypeptide-producing) cells differentiation. Acts downstream of NEUROG3 and regulates the transcription factors involved in beta-cell maturation and function, thereby restricting the expression of the beta-cell differentiation and specification genes, and thus the beta-cell fate choice. Activates transcription by forming a heterodimer with RFX3 and binding to the X-box in the promoter of target genes (PubMed:20148032). Involved in glucose-stimulated insulin secretion by promoting insulin and L-type calcium channel gene transcription (PubMed:25497100).
RFX7	15	56382730	56535483	133	rs1509403	rs55719102	260.934	0.0093391	0.000143585	rs2682045	regulatory factor X7 [Source:HGNC Symbol;Acc:HGNC:25777]
RFX8	2	102013822	102091165	130	rs4456726	rs7595274	126.992	0.446688	0.0080854	rs6709913	RFX family member 8, lacking RFX DNA binding domain [Source:HGNC Symbol;Acc:HGNC:37253]	May be a transcription factor.
RFXANK	19	19303007	19312678	110	rs7253352	rs1064395	110.279	0.422422	0.0102341	rs45520038	regulatory factor X associated ankyrin containing protein [Source:HGNC Symbol;Acc:HGNC:9987]	Activates transcription from class II MHC promoters. Activation requires the activity of the MHC class II transactivator/CIITA. May regulate other genes in the cell. RFX binds the X1 box of MHC-II promoters (PubMed:9806546, PubMed:10072068, PubMed:10725724). May also potentiate the activation of RAF1.|Isoform 2 is not involved in the positive regulation of MHC class II genes.
RFXAP	13	37393338	37403740	103	rs7996768	rs9547689	57.7579	0.973656	0.0280833	rs7993661	regulatory factor X associated protein [Source:HGNC Symbol;Acc:HGNC:9988]	Part of the RFX complex that binds to the X-box of MHC II promoters.
RGCC	13	42031541	42045013	144	rs6560986	rs117364062	114.46	0.7257	0.00970098	rs149421965	regulator of cell cycle [Source:HGNC Symbol;Acc:HGNC:20369]	Modulates the activity of cell cycle-specific kinases. Enhances CDK1 activity. May contribute to the regulation of the cell cycle. May inhibit growth of glioma cells by promoting arrest of mitotic progression at the G2/M transition. Fibrogenic factor contributing to the pathogenesis of renal fibrosis through fibroblast activation.
RGL1	1	183605207	183897666	262	rs789188	rs11579482	256.475	0.491385	0.00265385	rs9425320	ral guanine nucleotide dissociation stimulator like 1 [Source:HGNC Symbol;Acc:HGNC:30281]	Probable guanine nucleotide exchange factor.
RGL2	6	33259430	33267165	56	rs1704999	rs3130273	65.1045	0.268527	0.00946936	rs17215231	ral guanine nucleotide dissociation stimulator like 2 [Source:HGNC Symbol;Acc:HGNC:9769]	NA
RGL3	19	11504731	11530018	112	rs7245780	rs311798	110.351	0.450827	0.00256388	rs317914	ral guanine nucleotide dissociation stimulator like 3 [Source:HGNC Symbol;Acc:HGNC:30282]	Guanine nucleotide exchange factor (GEF) for Ral-A. Potential effector of GTPase HRas and Ras-related protein M-Ras. Negatively regulates Elk-1-dependent gene induction downstream of HRas and MEKK1.
RGL4	22	24033047	24041363	65	rs11703537	rs12163444	39.348	0.870623	0.0702955	rs4822435	ral guanine nucleotide dissociation stimulator like 4 [Source:HGNC Symbol;Acc:HGNC:31911]
RGMA	15	93586635	93632443	363	rs11074124	rs4296211	240.706	0.970934	0.0118665	rs34322473	repulsive guidance molecule BMP co-receptor a [Source:HGNC Symbol;Acc:HGNC:30308]	Member of the repulsive guidance molecule (RGM) family that performs several functions in the developing and adult nervous system. Regulates cephalic neural tube closure, inhibits neurite outgrowth and cortical neuron branching, and the formation of mature synapses. Binding to its receptor NEO1/neogenin induces activation of RHOA-ROCK1/Rho-kinase signaling pathway through UNC5B-ARHGEF12/LARG-PTK2/FAK1 cascade, leading to collapse of the neuronal growth cone and neurite outgrowth inhibition. Furthermore, RGMA binding to NEO1/neogenin leads to HRAS inactivation by influencing HRAS-PTK2/FAK1-AKT1 pathway. It also functions as a bone morphogenetic protein (BMP) coreceptor that may signal through SMAD1, SMAD5, and SMAD8.
RGMB	5	98104998	98132198	70	rs1848477	rs326485	101.2	0.114025	0.00409546	rs77780461	repulsive guidance molecule BMP co-receptor b [Source:HGNC Symbol;Acc:HGNC:26896]	Member of the repulsive guidance molecule (RGM) family that contributes to the patterning of the developing nervous system (By similarity). Acts as a bone morphogenetic protein (BMP) coreceptor that potentiates BMP signaling (By similarity). Promotes neuronal adhesion (By similarity). May inhibit neurite outgrowth.
RGMB-AS1	5	98105321	98108788	67	rs1848477	rs331918	99.2577	0.106077	0.00409546	rs77780461	RGMB antisense RNA 1 [Source:HGNC Symbol;Acc:HGNC:48666]	NA
RGP1	9	35749276	35753264	54	rs111273183	rs5812	56.7969	0.367256	0.0273318	rs117191990	RGP1 homolog, RAB6A GEF complex partner 1 [Source:HGNC Symbol;Acc:HGNC:21965]	The RIC1-RGP1 complex acts as a guanine nucleotide exchange factor (GEF), which activates RAB6A by exchanging bound GDP for free GTP and may thereby required for efficient fusion of endosome-derived vesicles with the Golgi compartment. The RIC1-RGP1 complex participates in the recycling of mannose-6-phosphate receptors.
RGPD1	2	87144737	87241099	15	rs13420094	rs10205992	25.8472	0.0991163	0.017554	rs13032616	RANBP2-like and GRIP domain containing 1 [Source:HGNC Symbol;Acc:HGNC:32414]
RGPD1_dup_1	2	88055478	88285309	29	rs113331053	rs10865486	23.1899	0.658342	0.0815898	rs187398627	NA
RGPD2	2	87140934	87239861	16	rs10191614	rs10205992	28.8091	0.0817443	0.017554	rs13032616	RANBP2-like and GRIP domain containing 2 [Source:HGNC Symbol;Acc:HGNC:32415]
RGPD2_dup_1	2	88056717	88125286	2	rs113331053	rs111284834	0.118628	0.934875	0.730829	rs113331053	NA
RGPD3	2	107021135	107084801	87	rs72821854	rs12472171	71.2249	0.683487	0.0103625	rs7588749	RANBP2-like and GRIP domain containing 3 [Source:HGNC Symbol;Acc:HGNC:32416]
RGPD4	2	108443387	108509000	63	rs146412955	rs2378059	113.488	0.0227378	0.00771861	rs116336328	RANBP2-like and GRIP domain containing 4 [Source:HGNC Symbol;Acc:HGNC:32417]
RGPD4-AS1	2	108439519	108442583	44	rs72826923	rs2556192	86.0805	0.0148277	0.00781991	rs113919577	RGPD4 antisense RNA 1 (head to head) [Source:HGNC Symbol;Acc:HGNC:49273]	NA
RGPD5_dup_2	2	113125964	113191107	51	rs4522611	rs11891971	46.5236	0.523785	0.00635562	rs116560251	NA
RGPD8	2	113125945	113191222	51	rs4522611	rs11891971	46.5236	0.523785	0.00635562	rs116560251	RANBP2-like and GRIP domain containing 8 [Source:HGNC Symbol;Acc:HGNC:9849]
RGR	10	86004808	86018944	134	rs11592253	rs10887274	83.8859	0.87595	0.0472373	rs4933991	retinal G protein coupled receptor [Source:HGNC Symbol;Acc:HGNC:9990]	Receptor for all-trans- and 11-cis-retinal. Binds preferentially to the former and may catalyze the isomerization of the chromophore by a retinochrome-like mechanism.
RGS1	1	192544856	192549159	88	rs79271510	rs7553821	119.902	0.1082	0.0036653	rs34362085	regulator of G protein signaling 1 [Source:HGNC Symbol;Acc:HGNC:9991]	Regulates G protein-coupled receptor signaling cascades, including signaling downstream of the N-formylpeptide chemoattractant receptors and leukotriene receptors (PubMed:10480894). Inhibits B cell chemotaxis toward CXCL12 (By similarity). Inhibits signal transduction by increasing the GTPase activity of G protein alpha subunits thereby driving them into their inactive GDP-bound form (PubMed:10480894, PubMed:18434541).
RGS10	10	121259338	121302222	174	rs60458444	rs12252751	124.746	0.822689	0.0081178	rs72840727	regulator of G protein signaling 10 [Source:HGNC Symbol;Acc:HGNC:9992]	Regulates G protein-coupled receptor signaling cascades, including signaling downstream of the muscarinic acetylcholine receptor CHRM2. Inhibits signal transduction by increasing the GTPase activity of G protein alpha subunits, thereby driving them into their inactive GDP-bound form (PubMed:8774883, PubMed:10608901, PubMed:9353196, PubMed:11443111, PubMed:18434541). Modulates the activity of potassium channels that are activated in response to CHRM2 signaling (PubMed:11443111). Activity on GNAZ is inhibited by palmitoylation of the G-protein (PubMed:9353196).
RGS11	16	318299	325943	170	rs8044711	rs9925273	257.075	0.0690759	0.0078828	rs117275458	regulator of G protein signaling 11 [Source:HGNC Symbol;Acc:HGNC:9993]	Inhibits signal transduction by increasing the GTPase activity of G protein alpha subunits thereby driving them into their inactive GDP-bound form.
RGS12	4	3315873	3441640	281	rs112166291	rs59932476	342.444	0.19137	0.00573505	rs1055711	regulator of G protein signaling 12 [Source:HGNC Symbol;Acc:HGNC:9994]	Regulates G protein-coupled receptor signaling cascades. Inhibits signal transduction by increasing the GTPase activity of G protein alpha subunits, thereby driving them into their inactive GDP-bound form.|Isoform 5: Behaves as a cell cycle-dependent transcriptional repressor, promoting inhibition of S-phase DNA synthesis.
RGS13	1	192605267	192629440	93	rs2031182	rs12726547	125.867	0.127415	0.0160908	rs6659935	regulator of G protein signaling 13 [Source:HGNC Symbol;Acc:HGNC:9995]	Inhibits signal transduction by increasing the GTPase activity of G protein alpha subunits thereby driving them into their inactive GDP-bound form. Binds to both G(i)-alpha and G(q)-alpha.
RGS14	5	176784843	176799599	93	rs4568379	rs13181355	109.633	0.231972	0.000791288	rs530210436	regulator of G protein signaling 14 [Source:HGNC Symbol;Acc:HGNC:9996]	Regulates G protein-coupled receptor signaling cascades. Inhibits signal transduction by increasing the GTPase activity of G protein alpha subunits, thereby driving them into their inactive GDP-bound form. Besides, modulates signal transduction via G protein alpha subunits by functioning as a GDP-dissociation inhibitor (GDI). Has GDI activity on G(i) alpha subunits GNAI1 and GNAI3, but not on GNAI2 and G(o) alpha subunit GNAO1. Has GAP activity on GNAI0, GNAI2 and GNAI3. May act as a scaffold integrating G protein and Ras/Raf MAPkinase signaling pathways. Inhibits platelet-derived growth factor (PDGF)-stimulated ERK1/ERK2 phosphorylation; a process depending on its interaction with HRAS and that is reversed by G(i) alpha subunit GNAI1. Acts as a positive modulator of microtubule polymerisation and spindle organization through a G(i)-alpha-dependent mechanism. Plays a role in cell division. Required for the nerve growth factor (NGF)-mediated neurite outgrowth. Involved in stress resistance. May be involved in visual memory processing capacity and hippocampal-based learning and memory.
RGS16	1	182567757	182573548	103	rs10911095	rs10797788	81.9705	0.706279	0.0266526	rs112662834	regulator of G protein signaling 16 [Source:HGNC Symbol;Acc:HGNC:9997]	Regulates G protein-coupled receptor signaling cascades. Inhibits signal transduction by increasing the GTPase activity of G protein alpha subunits, thereby driving them into their inactive GDP-bound form (PubMed:11602604, PubMed:18434541). Plays an important role in the phototransduction cascade by regulating the lifetime and effective concentration of activated transducin alpha. May regulate extra and intracellular mitogenic signals.
RGS17	6	153332031	153452389	136	rs9371272	rs506084	167.92	0.202774	0.00555755	rs76532655	regulator of G protein signaling 17 [Source:HGNC Symbol;Acc:HGNC:14088]	Regulates G protein-coupled receptor signaling cascades, including signaling via muscarinic acetylcholine receptor CHRM2 and dopamine receptor DRD2. Inhibits signal transduction by increasing the GTPase activity of G protein alpha subunits, thereby driving them into their inactive GDP-bound form (PubMed:15096504). Binds selectively to GNAZ and GNAI2 subunits, accelerates their GTPase activity and regulates their signaling activities. Negatively regulates mu-opioid receptor-mediated activation of the G-proteins.
RGS18	1	192127591	192154945	73	rs4272604	rs1175115	40.3146	0.947723	0.024372	rs10801099	regulator of G protein signaling 18 [Source:HGNC Symbol;Acc:HGNC:14261]	Inhibits signal transduction by increasing the GTPase activity of G protein alpha subunits thereby driving them into their inactive GDP-bound form. Binds to G(i) alpha-1, G(i) alpha-2, G(i) alpha-3 and G(q) alpha.
RGS19	20	62704534	62711324	113	rs6122232	rs542051	188.984	0.0499886	0.00239881	rs2983444	regulator of G protein signaling 19 [Source:HGNC Symbol;Acc:HGNC:13735]	Inhibits signal transduction by increasing the GTPase activity of G protein alpha subunits thereby driving them into their inactive GDP-bound form. Binds to G-alpha subfamily 1 members, with the order G(i)a3 > G(i)a1 > G(o)a >> G(z)a/G(i)a2. Activity on G(z)-alpha is inhibited by phosphorylation and palmitoylation of the G-protein.
RGS2	1	192778168	192781407	71	rs10921253	rs1231760	104.984	0.0854923	0.00500543	rs1231820	regulator of G protein signaling 2 [Source:HGNC Symbol;Acc:HGNC:9998]	Regulates G protein-coupled receptor signaling cascades. Inhibits signal transduction by increasing the GTPase activity of G protein alpha subunits, thereby driving them into their inactive GDP-bound form (PubMed:11063746, PubMed:19478087). Plays a role in the regulation of blood pressure in response to signaling via G protein-coupled receptors and GNAQ. Plays a role in regulating the constriction and relaxation of vascular smooth muscle (By similarity). Binds EIF2B5 and blocks its activity, thereby inhibiting the translation of mRNA into protein (PubMed:19736320).
RGS20	8	54764367	54871864	96	rs4737821	rs34009381	121.622	0.156739	0.00572634	rs150940898	regulator of G protein signaling 20 [Source:HGNC Symbol;Acc:HGNC:14600]	Inhibits signal transduction by increasing the GTPase activity of G protein alpha subunits thereby driving them into their inactive GDP-bound form. Binds selectively to G(z)-alpha and G(alpha)-i2 subunits, accelerates their GTPase activity and regulates their signaling activities. The G(z)-alpha activity is inhibited by the phosphorylation and palmitoylation of the G-protein. Negatively regulates mu-opioid receptor-mediated activation of the G-proteins.
RGS21	1	192286121	192336414	82	rs141655746	rs7522188	60.8366	0.811723	0.0341057	rs1936674	regulator of G protein signaling 21 [Source:HGNC Symbol;Acc:HGNC:26839]	Inhibits signal transduction by increasing the GTPase activity of G protein alpha subunits thereby driving them into their inactive GDP-bound form.
RGS22	8	100973165	101118344	131	rs12546610	rs3104197	184.359	0.0936057	0.000864009	rs76319330	regulator of G protein signaling 22 [Source:HGNC Symbol;Acc:HGNC:24499]	Inhibits signal transduction by increasing the GTPase activity of G protein alpha subunits thereby driving them into their inactive GDP-bound form.
RGS3	9	116207008	116360023	159	rs818681	rs4979269	195.551	0.18415	0.00272291	rs188909841	regulator of G protein signaling 3 [Source:HGNC Symbol;Acc:HGNC:9999]	Down-regulates signaling from heterotrimeric G-proteins by increasing the GTPase activity of the alpha subunits, thereby driving them into their inactive GDP-bound form. Down-regulates G-protein-mediated release of inositol phosphates and activation of MAP kinases.
RGS4	1	163038395	163046592	104	rs74685704	rs145576301	78.441	0.792842	0.0339458	rs1605513	regulator of G protein signaling 4 [Source:HGNC Symbol;Acc:HGNC:10000]	Inhibits signal transduction by increasing the GTPase activity of G protein alpha subunits thereby driving them into their inactive GDP-bound form. Activity on G(z)-alpha is inhibited by phosphorylation of the G-protein. Activity on G(z)-alpha and G(i)-alpha-1 is inhibited by palmitoylation of the G-protein.
RGS5	1	163112088	163291581	206	rs11579729	rs12086340	166.897	0.745335	0.000580829	rs56333703	regulator of G protein signaling 5 [Source:HGNC Symbol;Acc:HGNC:10001]	Inhibits signal transduction by increasing the GTPase activity of G protein alpha subunits thereby driving them into their inactive GDP-bound form. Binds to G(i)-alpha and G(o)-alpha, but not to G(s)-alpha.
RGS6	14	72398816	73033238	819	rs36432	rs55813562	1027.18	0.0899882	7.09E-05	rs2190509	regulator of G protein signaling 6 [Source:HGNC Symbol;Acc:HGNC:10002]	Regulates G protein-coupled receptor signaling cascades. Inhibits signal transduction by increasing the GTPase activity of G protein alpha subunits, thereby driving them into their inactive GDP-bound form. The RGS6/GNB5 dimer enhances GNAO1 GTPase activity (PubMed:10521509).
RGS7	1	240938813	241520530	737	rs34044918	rs2341942	837.775	0.1942	0.00127085	rs261793	regulator of G protein signaling 7 [Source:HGNC Symbol;Acc:HGNC:10003]	Regulates G protein-coupled receptor signaling cascades. Inhibits signal transduction by increasing the GTPase activity of G protein alpha subunits, thereby driving them into their inactive GDP-bound form (PubMed:10521509, PubMed:10862767). The RGS7/GNB5 dimer enhances GNAO1 GTPase activity (PubMed:10521509). May play a role in synaptic vesicle exocytosis (PubMed:12659861). Modulates the activity of potassium channels that are activated by GNAO1 in response to muscarinic acetylcholine receptor M2/CHRM2 signaling (PubMed:15897264).
RGS7BP	5	63801773	63908121	148	rs185636	rs17453744	187.871	0.168293	0.00494451	rs79265476	regulator of G protein signaling 7 binding protein [Source:HGNC Symbol;Acc:HGNC:23271]	Regulator of G protein-coupled receptor (GPCR) signaling. Regulatory subunit of the R7-Gbeta5 complexes that acts by controlling the subcellular location of the R7-Gbeta5 complexes. When palmitoylated, it targets the R7-Gbeta5 complexes to the plasma membrane, leading to inhibit G protein alpha subunits. When it is unpalmitoylated, the R7-Gbeta5 complexes undergo a nuclear/cypolasmic shuttling. May also act by controlling the proteolytic stability of R7 proteins, probably by protecting them from degradation.
RGS8	1	182615791	182642067	111	rs503280	rs2183971	97.0914	0.612554	0.0100094	rs72727016	regulator of G protein signaling 8 [Source:HGNC Symbol;Acc:HGNC:16810]	Regulates G protein-coupled receptor signaling cascades, including signaling via muscarinic acetylcholine receptor CHRM2 and dopamine receptor DRD2 (By similarity). Inhibits signal transduction by increasing the GTPase activity of G protein alpha subunits, thereby driving them into their inactive GDP-bound form (PubMed:18434541). Modulates the activity of potassium channels that are activated in response to DRD2 and CHRM2 signaling.
RGS9	17	63133455	63223821	204	rs12453179	rs16961972	285.193	0.0893153	0.000192628	rs145417449	regulator of G protein signaling 9 [Source:HGNC Symbol;Acc:HGNC:10004]	Inhibits signal transduction by increasing the GTPase activity of G protein alpha subunits thereby driving them into their inactive GDP-bound form. Binds to G(t)-alpha. Involved in phototransduction; key element in the recovery phase of visual transduction.
RGS9BP	19	33166312	33169206	87	rs7258672	rs7351070	85.8546	0.431166	0.0335793	rs35086633	regulator of G protein signaling 9 binding protein [Source:HGNC Symbol;Acc:HGNC:30304]	Regulator of G protein-coupled receptor (GPCR) signaling in phototransduction. Participates in the recovery phase of visual transduction via its interaction with RGS9-1 isoform. Acts as a membrane-anchor that mediates the targeting of RGS9-1 to the photoreceptor outer segment, where phototransduction takes place. Enhances the ability of RGS9-1 to stimulate G protein GTPase activity, allowing the visual signal to be terminated on the physiologically time scale. It also controls the proteolytic stability of RGS9-1, probably by protecting it from degradation.
RGSL1	1	182419255	182529732	168	rs7551829	rs511918	155.032	0.54257	0.0197619	rs116360364	regulator of G protein signaling like 1 [Source:HGNC Symbol;Acc:HGNC:18636]
RHAG	6	49572889	49604587	88	rs6912159	rs802075	97.3243	0.320766	0.00346449	rs56339058	Rh associated glycoprotein [Source:HGNC Symbol;Acc:HGNC:10006]	Associated with rhesus blood group antigen expression (PubMed:19744193). May be part of an oligomeric complex which is likely to have a transport or channel function in the erythrocyte membrane (PubMed:11062476, PubMed:11861637). Involved in ammonia transport across the erythrocyte membrane (PubMed:21849667, PubMed:22012326). Seems to act in monovalent cation transport (PubMed:18931342, PubMed:21849667).
RHBDD1	2	227700670	227863923	111	rs141103364	rs3769645	128.99	0.244041	0.000257682	rs76052077	rhomboid domain containing 1 [Source:HGNC Symbol;Acc:HGNC:23081]	Intramembrane-cleaving serine protease that cleaves single transmembrane or multi-pass membrane proteins in the hydrophobic plane of the membrane, luminal loops and juxtamembrane regions. Involved in regulated intramembrane proteolysis and the subsequent release of functional polypeptides from their membrane anchors. Functional component of endoplasmic reticulum-associated degradation (ERAD) for misfolded membrane proteins. Required for the degradation process of some specific misfolded endoplasmic reticulum (ER) luminal proteins. Participates in the transfer of misfolded proteins from the ER to the cytosol, where they are destroyed by the proteasome in a ubiquitin-dependent manner. Functions in BIK, MPZ, PKD1, PTCRA, RHO, STEAP3 and TRAC processing. Involved in the regulation of exosomal secretion; inhibits the TSAP6-mediated secretion pathway. Involved in the regulation of apoptosis; modulates BIK-mediated apoptotic activity. Also plays a role in the regulation of spermatogenesis; inhibits apoptotic activity in spermatogonia.
RHBDD2	7	75508316	75518244	82	rs34829248	rs73133930	78.1482	0.483608	0.00158779	rs12533235	rhomboid domain containing 2 [Source:HGNC Symbol;Acc:HGNC:23082]
RHBDD3	22	29655843	29663914	110	rs13054918	rs73156525	227.839	0.00619008	6.15E-05	rs113555419	rhomboid domain containing 3 [Source:HGNC Symbol;Acc:HGNC:1308]
RHBDF1	16	108057	122629	105	rs28436661	rs13336077	128.465	0.213575	0.000790033	rs13336077	rhomboid 5 homolog 1 [Source:HGNC Symbol;Acc:HGNC:20561]	Rhomboid protease-like protein which has no protease activity but regulates the secretion of several ligands of the epidermal growth factor receptor. Indirectly activates the epidermal growth factor receptor signaling pathway and may thereby regulate sleep, cell survival, proliferation and migration.
RHBDF2	17	74466974	74497509	139	rs28452498	rs3744049	165.971	0.229683	0.00130095	rs4789295	rhomboid 5 homolog 2 [Source:HGNC Symbol;Acc:HGNC:20788]	Rhomboid protease-like protein which has no protease activity but regulates the secretion of several ligands of the epidermal growth factor receptor. Indirectly activates the epidermal growth factor receptor signaling pathway and may thereby regulate sleep, cell survival, proliferation and migration.
RHBDL1	16	725665	728268	94	rs763014	rs1406815	130.661	0.143423	0.0180874	rs62032517	rhomboid like 1 [Source:HGNC Symbol;Acc:HGNC:10007]	May be involved in regulated intramembrane proteolysis and the subsequent release of functional polypeptides from their membrane anchors.
RHBDL2	1	39351478	39407456	131	rs7548054	rs111311750	126.074	0.478158	0.0205057	rs11800365	rhomboid like 2 [Source:HGNC Symbol;Acc:HGNC:16083]	Involved in regulated intramembrane proteolysis and the subsequent release of functional polypeptides from their membrane anchors. Known substrate: EFNB3.
RHBDL3	17	30593194	30651680	134	rs117302602	rs188223202	217.813	0.0549478	0.00127732	rs7224683	rhomboid like 3 [Source:HGNC Symbol;Acc:HGNC:16502]	May be involved in regulated intramembrane proteolysis and the subsequent release of functional polypeptides from their membrane anchors.
RHBG	1	156338979	156355013	90	rs114839245	rs6662838	95.2521	0.359495	0.00177283	rs61814806	Rh family B glycoprotein (gene/pseudogene) [Source:HGNC Symbol;Acc:HGNC:14572]	Functions as a specific ammonium transporter.
RHCE	1	25688739	25747363	43	rs28628791	rs35850196	41.9829	0.454152	0.00609714	rs3093602	Rh blood group CcEe antigens [Source:HGNC Symbol;Acc:HGNC:10008]	May be part of an oligomeric complex which is likely to have a transport or channel function in the erythrocyte membrane.
RHCG	15	90014639	90039844	133	rs140200399	rs75223258	171.428	0.126419	0.00573061	rs74032414	Rh family C glycoprotein [Source:HGNC Symbol;Acc:HGNC:18140]	Functions as an electroneutral and bidirectional ammonium transporter. May regulate transepithelial ammonia secretion.
RHD	1	25598976	25656936	52	rs188958905	rs149152056	86.1071	0.0450305	0.00414587	rs61777580	Rh blood group D antigen [Source:HGNC Symbol;Acc:HGNC:10009]	May be part of an oligomeric complex which is likely to have a transport or channel function in the erythrocyte membrane.
RHEB	7	151163097	151217010	141	rs34311452	rs2241052	138.985	0.44694	0.0131487	rs56348156	Ras homolog, mTORC1 binding [Source:HGNC Symbol;Acc:HGNC:10011]	Activates the protein kinase activity of mTORC1, and thereby plays a role in the regulation of apoptosis. Stimulates the phosphorylation of S6K1 and EIF4EBP1 through activation of mTORC1 signaling. Has low intrinsic GTPase activity.
RHEBL1	12	49458467	49463775	41	rs2293446	rs140915266	32.4291	0.637735	0.0853298	rs2117028	RHEB like 1 [Source:HGNC Symbol;Acc:HGNC:21166]	Binds GTP and exhibits intrinsic GTPase activity. May activate NF-kappa-B-mediated gene transcription. Promotes signal transduction through MTOR, activates RPS6KB1, and is a downstream target of the small GTPase-activating proteins TSC1 and TSC2.
RHNO1	12	2985423	2998691	75	rs2334868	rs2074987	96.3209	0.179159	0.00366631	rs2334868	RAD9-HUS1-RAD1 interacting nuclear orphan 1 [Source:HGNC Symbol;Acc:HGNC:28206]	Plays a role in DNA damage response (DDR) signaling upon genotoxic stresses such as ionizing radiation (IR) during the S phase. Recruited to sites of DNA damage through interaction with the 9-1-1 cell-cycle checkpoint response complex and TOPBP1 in a ATR-dependent manner. Required for the progression of the G1 to S phase transition. Plays a role in the stimulation of CHEK1 phosphorylation.
RHO	3	129247481	129254187	80	rs148130660	rs2625998	87.2278	0.323605	0.00669465	rs2625998	rhodopsin [Source:HGNC Symbol;Acc:HGNC:10012]	Photoreceptor required for image-forming vision at low light intensity. Required for photoreceptor cell viability after birth. Light-induced isomerization of 11-cis to all-trans retinal triggers a conformational change leading to G-protein activation and release of all-trans retinal.
RHOA	3	49396578	49449526	55	rs149972755	rs885592	224.444	1.18E-06	5.52E-07	rs2878298	ras homolog family member A [Source:HGNC Symbol;Acc:HGNC:667]	Regulates a signal transduction pathway linking plasma membrane receptors to the assembly of focal adhesions and actin stress fibers. Involved in a microtubule-dependent signal that is required for the myosin contractile ring formation during cell cycle cytokinesis. Plays an essential role in cleavage furrow formation. Required for the apical junction formation of keratinocyte cell-cell adhesion. Stimulates PKN2 kinase activity. May be an activator of PLCE1. Activated by ARHGEF2, which promotes the exchange of GDP for GTP. Essential for the SPATA13-mediated regulation of cell migration and adhesion assembly and disassembly. The MEMO1-RHOA-DIAPH1 signaling pathway plays an important role in ERBB2-dependent stabilization of microtubules at the cell cortex. It controls the localization of APC and CLASP2 to the cell membrane, via the regulation of GSK3B activity. In turn, membrane-bound APC allows the localization of the MACF1 to the cell membrane, which is required for microtubule capture and stabilization. Regulates a signal transduction pathway linking plasma membrane receptors to the assembly of focal adhesions and actin stress fibers. Involved in a microtubule-dependent signal that is required for the myosin contractile ring formation during cell cycle cytokinesis. Plays an essential role in cleavage furrow formation. Required for the apical junction formation of keratinocyte cell-cell adhesion. May be an activator of PLCE1. Activated by ARHGEF2, which promotes the exchange of GDP for GTP. Essential for the SPATA13-mediated regulation of cell migration and adhesion assembly and disassembly. The MEMO1-RHOA-DIAPH1 signaling pathway plays an important role in ERBB2-dependent stabilization of microtubules at the cell cortex. It controls the localization of APC and CLASP2 to the cell membrane, via the regulation of GSK3B activity. In turn, membrane-bound APC allows the localization of the MACF1 to the cell membrane, which is required for microtubule capture and stabilization (By similarity). Regulates KCNA2 potassium channel activity by reducing its location at the cell surface in response to CHRM1 activation; promotes KCNA2 endocytosis (PubMed:9635436, PubMed:19403695).|(Microbial infection) Serves as a target for the yopT cysteine peptidase from Yersinia pestis, vector of the plague, and Yersinia pseudotuberculosis, which causes gastrointestinal disorders.
RHOB	2	20646834	20649201	140	rs11678068	rs342090	248.42	0.0183685	0.000147089	rs4666401	ras homolog family member B [Source:HGNC Symbol;Acc:HGNC:668]	Mediates apoptosis in neoplastically transformed cells after DNA damage. Not essential for development but affects cell adhesion and growth factor signaling in transformed cells. Plays a negative role in tumorigenesis as deletion causes tumor formation. Involved in intracellular protein trafficking of a number of proteins. Targets PKN1 to endosomes and is involved in trafficking of the EGF receptor from late endosomes to lysosomes. Also required for stability and nuclear trafficking of AKT1/AKT which promotes endothelial cell survival during vascular development. Serves as a microtubule-dependent signal that is required for the myosin contractile ring formation during cell cycle cytokinesis. Required for genotoxic stress-induced cell death in breast cancer cells.
RHOBTB1	10	62629197	62761198	160	rs12250497	rs1897362	135.328	0.721964	0.00627526	rs138667924	Rho related BTB domain containing 1 [Source:HGNC Symbol;Acc:HGNC:18738]
RHOBTB2	8	22844929	22877710	179	rs3857977	rs4871845	139.713	0.779995	0.00794241	rs79649969	Rho related BTB domain containing 2 [Source:HGNC Symbol;Acc:HGNC:18756]
RHOBTB3	5	95066849	95132071	173	rs13361882	rs60575087	156.027	0.579599	0.0221039	rs150813027	Rho related BTB domain containing 3 [Source:HGNC Symbol;Acc:HGNC:18757]	Rab9-regulated ATPase required for endosome to Golgi transport. Involved in transport vesicle docking at the Golgi complex, possibly by participating in release M6PRBP1/TIP47 from vesicles to permit their efficient docking and fusion at the Golgi. Specifically binds Rab9, but not other Rab proteins. Has low intrinsic ATPase activity due to autoinhibition, which is relieved by Rab9.
RHOC	1	113243748	113250025	75	rs184353976	rs6675379	69.0405	0.527554	0.0210762	rs12750621	ras homolog family member C [Source:HGNC Symbol;Acc:HGNC:669]	Regulates a signal transduction pathway linking plasma membrane receptors to the assembly of focal adhesions and actin stress fibers. Serves as a microtubule-dependent signal that is required for the myosin contractile ring formation during cell cycle cytokinesis. Regulates apical junction formation in bronchial epithelial cells.
RHOD	11	66824288	66839488	73	rs57165118	rs4244819	117.798	0.0359519	0.0132871	rs117125310	ras homolog family member D [Source:HGNC Symbol;Acc:HGNC:670]	Involved in endosome dynamics. May coordinate membrane transport with the function of the cytoskeleton. Involved in the internalization and trafficking of activated tyrosine kinase receptors such as PDGFRB. Participates in the reorganization of actin cytoskeleton; the function seems to involve WHAMM and includes regulation of filopodia formation and actin filament bundling. Can modulate the effect of DAPK3 in reorganization of actin cytoskeleton and focal adhesion dissolution.
RHOF	12	122215659	122231594	88	rs139548845	rs1795963	106.783	0.215107	0.00292253	rs144871159	ras homolog family member F, filopodia associated [Source:HGNC Symbol;Acc:HGNC:15703]	Plasma membrane-associated small GTPase which cycles between an active GTP-bound and an inactive GDP-bound state. Causes the formation of thin, actin-rich surface projections called filopodia. Functions cooperatively with CDC42 and Rac to generate additional structures, increasing the diversity of actin-based morphology.
RHOG	11	3848207	3862213	120	rs75241673	rs10767681	144.011	0.226566	0.000537917	rs147702004	ras homolog family member G [Source:HGNC Symbol;Acc:HGNC:672]	Required for the formation of membrane ruffles during macropinocytosis. Plays a role in cell migration and is required for the formation of cup-like structures during trans-endothelial migration of leukocytes. In case of Salmonella enterica infection, activated by SopB and ARHGEF26/SGEF, which induces cytoskeleton rearrangements and promotes bacterial entry.
RHOH	4	40192630	40246384	231	rs794003	rs201101197	175.939	0.840259	0.00466561	rs150013687	ras homolog family member H [Source:HGNC Symbol;Acc:HGNC:686]	Negative regulator of hematopoietic progenitor cell proliferation, survival and migration. Critical regulator of thymocyte development and T-cell antigen receptor (TCR) signaling by mediating recruitment and activation of ZAP70. Required for phosphorylation of CD3Z, membrane translocation of ZAP70 and subsequent activation of the ZAP70-mediated pathways. Essential for efficient beta-selection and positive selection by promoting the ZAP70-dependent phosphorylation of the LAT signalosome during pre-TCR and TCR signaling. Crucial for thymocyte maturation during DN3 to DN4 transition and during positive selection. Plays critical roles in mast cell function by facilitating phosphorylation of SYK in Fc epsilon RI-mediated signal transduction. Essential for the phosphorylation of LAT, LCP2, PLCG1 and PLCG2 and for Ca(2+) mobilization in mast cells (By similarity). Binds GTP but lacks intrinsic GTPase activity and is resistant to Rho-specific GTPase-activating proteins. Inhibits the activation of NF-kappa-B by TNF and IKKB and the activation of CRK/p38 by TNF. Inhibits activities of RAC1, RHOA and CDC42. Negatively regulates leukotriene production in neutrophils.
RHOJ	14	63671101	63760230	171	rs35033122	rs10144809	127.649	0.788423	0.0131484	rs147139170	ras homolog family member J [Source:HGNC Symbol;Acc:HGNC:688]	GTP-binding protein with GTPase activity. Elicits the formation of F-actin-rich structures in fibroblasts and is involved in the regulation of cell morphology.
RHOQ	2	46769866	46811827	132	rs17749106	rs35837037	107.436	0.630327	0.033446	rs17035361	ras homolog family member Q [Source:HGNC Symbol;Acc:HGNC:17736]	Plasma membrane-associated small GTPase which cycles between an active GTP-bound and an inactive GDP-bound state. In active state binds to a variety of effector proteins to regulate cellular responses. Involved in epithelial cell polarization processes. May play a role in CFTR trafficking to the plasma membrane. Causes the formation of thin, actin-rich surface projections called filopodia.
RHOT1	17	30469472	30552790	91	rs6505277	rs7218642	113.652	0.19078	0.00327308	rs117147242	ras homolog family member T1 [Source:HGNC Symbol;Acc:HGNC:21168]	Mitochondrial GTPase involved in mitochondrial trafficking. Probably involved in control of anterograde transport of mitochondria and their subcellular distribution.
RHOT2	16	718082	724174	95	rs34011309	rs55787204	129.042	0.156074	0.0205215	rs11540049	ras homolog family member T2 [Source:HGNC Symbol;Acc:HGNC:21169]	Mitochondrial GTPase involved in mitochondrial trafficking. Probably involved in control of anterograde transport of mitochondria and their subcellular distribution.
RHOU	1	228780393	228882416	126	rs942851	rs150663322	133.772	0.351953	0.00814825	rs9725857	ras homolog family member U [Source:HGNC Symbol;Acc:HGNC:17794]	Acts upstream of PAK1 to regulate the actin cytoskeleton, adhesion turnover and increase cell migration. Stimulates quiescent cells to reenter the cell cycle. Has no detectable GTPase activity but its high intrinsic guanine nucleotide exchange activity suggests it is constitutively GTP-bound. Plays a role in the regulation of cell morphology and cytoskeletal organization. Required in the control of cell shape.
RHOV	15	41164411	41166487	65	rs185592732	rs72735670	51.8007	0.637309	0.00937839	rs139722916	ras homolog family member V [Source:HGNC Symbol;Acc:HGNC:18313]	Plays a role in the control of the actin cytoskeleton via activation of the JNK pathway.
RHPN1	8	144451024	144466390	153	rs72701713	rs12677645	151.645	0.442613	0.0102275	rs146365319	rhophilin Rho GTPase binding protein 1 [Source:HGNC Symbol;Acc:HGNC:19973]	Has no enzymatic activity. May serve as a target for Rho, and interact with some cytoskeletal component upon Rho binding or relay a Rho signal to other molecules.
RHPN1-AS1	8	144448792	144450805	122	rs148195350	rs72703742	126.552	0.384102	0.0345901	rs4551374	RHPN1 antisense RNA 1 (head to head) [Source:HGNC Symbol;Acc:HGNC:28457]	NA
RHPN2	19	33469497	33555824	190	rs8102681	rs8107275	196.921	0.37925	0.00693353	rs73583817	rhophilin Rho GTPase binding protein 2 [Source:HGNC Symbol;Acc:HGNC:19974]	Binds specifically to GTP-Rho. May function in a Rho pathway to limit stress fiber formation and/or increase the turnover of F-actin structures in the absence of high levels of RhoA activity.
RIBC2	22	45809571	45828302	104	rs143850418	rs5765391	155.12	0.0751471	0.00202805	rs7291368	RIB43A domain with coiled-coils 2 [Source:HGNC Symbol;Acc:HGNC:13241]
RIC3	11	8127596	8190590	227	rs7941439	rs7949387	273.826	0.20966	0.0142339	rs7115706	RIC3 acetylcholine receptor chaperone [Source:HGNC Symbol;Acc:HGNC:30338]	Promotes functional expression of homomeric alpha-7 and alpha-8 nicotinic acetylcholine receptors at the cell surface. May also promote functional expression of homomeric serotoninergic 5-HT3 receptors, and of heteromeric acetylcholine receptors alpha-3/beta-2, alpha-3/beta-4, alpha-4/beta-2 and alpha-4/beta-4.
RIC8A	11	207510	215175	92	rs2686896	rs10794305	97.7945	0.362252	0.0110576	rs3020899	RIC8 guanine nucleotide exchange factor A [Source:HGNC Symbol;Acc:HGNC:29550]	Guanine nucleotide exchange factor (GEF), which can activate some, but not all, G-alpha proteins. Able to activate GNAI1, GNAO1 and GNAQ, but not GNAS by exchanging bound GDP for free GTP. Involved in regulation of microtubule pulling forces during mitotic movement of chromosomes by stimulating G(i)-alpha protein, possibly leading to release G(i)-alpha-GTP and NuMA proteins from the NuMA-GPSM2-G(i)-alpha-GDP complex (By similarity). Also acts as an activator for G(q)-alpha (GNAQ) protein by enhancing the G(q)-coupled receptor-mediated ERK activation.
RIC8B	12	107168398	107283094	101	rs149755717	rs12305708	112.693	0.290832	0.00521083	rs13313224	RIC8 guanine nucleotide exchange factor B [Source:HGNC Symbol;Acc:HGNC:25555]	Guanine nucleotide exchange factor (GEF), which can activate some, but not all, G-alpha proteins by exchanging bound GDP for free GTP. Able to potentiate G(olf)-alpha-dependent cAMP accumulation suggesting that it may be an important component for odorant signal transduction.
RICTOR	5	38938022	39074510	114	rs13357358	rs2303807	121.534	0.350875	0.0329683	rs4273623	RPTOR independent companion of MTOR complex 2 [Source:HGNC Symbol;Acc:HGNC:28611]	Subunit of mTORC2, which regulates cell growth and survival in response to hormonal signals. mTORC2 is activated by growth factors, but, in contrast to mTORC1, seems to be nutrient-insensitive. mTORC2 seems to function upstream of Rho GTPases to regulate the actin cytoskeleton, probably by activating one or more Rho-type guanine nucleotide exchange factors. mTORC2 promotes the serum-induced formation of stress-fibers or F-actin. mTORC2 plays a critical role in AKT1 'Ser-473' phosphorylation, which may facilitate the phosphorylation of the activation loop of AKT1 on 'Thr-308' by PDK1 which is a prerequisite for full activation. mTORC2 regulates the phosphorylation of SGK1 at 'Ser-422'. mTORC2 also modulates the phosphorylation of PRKCA on 'Ser-657'. Plays an essential role in embryonic growth and development.
RIF1	2	152266396	152333860	82	rs12989603	rs35625617	79.4549	0.468003	0.00374876	rs78557188	replication timing regulatory factor 1 [Source:HGNC Symbol;Acc:HGNC:23207]	Key regulator of TP53BP1 that plays a key role in the repair of double-strand DNA breaks (DSBs) in response to DNA damage: acts by promoting non-homologous end joining (NHEJ)-mediated repair of DSBs (PubMed:15342490, PubMed:28241136). In response to DNA damage, interacts with ATM-phosphorylated TP53BP1 (PubMed:23333306, PubMed:28241136). Interaction with TP53BP1 leads to dissociate the interaction between NUDT16L1/TIRR and TP53BP1, thereby unmasking the tandem Tudor-like domain of TP53BP1 and allowing recruitment to DNA DSBs (PubMed:28241136). Once recruited to DSBs, RIF1 and TP53BP1 act by promoting NHEJ-mediated repair of DSBs (PubMed:23333306). In the same time, RIF1 and TP53BP1 specifically counteract the function of BRCA1 by blocking DSBs resection via homologous recombination (HR) during G1 phase (PubMed:23333306). Also required for immunoglobulin class-switch recombination (CSR) during antibody genesis, a process that involves the generation of DNA DSBs (By similarity). Promotes NHEJ of dysfunctional telomeres.
RIIAD1	1	151694012	151702082	59	rs141171933	rs17853082	84.8033	0.123005	0.000581393	rs112044625	regulatory subunit of type II PKA R-subunit (RIIa) domain containing 1 [Source:HGNC Symbol;Acc:HGNC:26686]
RILP	17	1549444	1553392	133	rs7214591	rs72820397	133.225	0.4307	0.0119185	rs62088048	Rab interacting lysosomal protein [Source:HGNC Symbol;Acc:HGNC:30266]	NA
RILPL1	12	123955908	124018265	130	rs28676499	rs35958962	148.821	0.259998	0.00156745	rs35477377	Rab interacting lysosomal protein like 1 [Source:HGNC Symbol;Acc:HGNC:26814]	Plays a role in the regulation of cell shape and polarity. Plays a role in cellular protein transport, including protein transport away from primary cilia. Neuroprotective protein, which acts by sequestring GAPDH in the cytosol and prevent the apoptotic function of GAPDH in the nucleus. Competes with SIAH1 for binding GAPDH (By similarity). Does not regulate lysosomal morphology and distribution.
RILPL2	12	123899935	123921264	86	rs28418709	rs11522343	137.895	0.0453038	0.00021202	rs28532037	Rab interacting lysosomal protein like 2 [Source:HGNC Symbol;Acc:HGNC:28787]	Involved in cell shape and neuronal morphogenesis, positively regulating the establishment and maintenance of dendritic spines. Plays a role in cellular protein transport, including protein transport away from primary cilia. May function via activation of RAC1 and PAK1.
RIMBP2	12	130880680	131002410	407	rs144621998	rs12317869	434.361	0.336276	0.00201866	rs7302336	RIMS binding protein 2 [Source:HGNC Symbol;Acc:HGNC:30339]	Plays a role in the synaptic transmission as bifunctional linker that interacts simultaneously with RIMS1, RIMS2, CACNA1D and CACNA1B.
RIMBP3B_dup_1	22	21899957	21905373	23	rs8139142	rs146443434	17.2175	0.716491	0.0534845	rs9609810	NA
RIMBP3C_dup_1	22	21899957	21905750	23	rs8139142	rs146443434	17.2175	0.716491	0.0534845	rs9609810	NA
RIMKLA	1	42846467	42889900	73	rs1566584	rs3748846	57.1535	0.721088	0.0129435	rs913426	ribosomal modification protein rimK like family member A [Source:HGNC Symbol;Acc:HGNC:28725]	Catalyzes the synthesis of N-acetyl-L-aspartyl-L-glutamate (NAAG) and N-acetyl-L-aspartyl-L-glutamyl-L-glutamate.
RIMS1	6	72596405	73112845	367	rs9360504	rs7762450	356.944	0.486182	0.000183391	rs116929974	regulating synaptic membrane exocytosis 1 [Source:HGNC Symbol;Acc:HGNC:17282]	Rab effector involved in exocytosis (By similarity). May act as scaffold protein that regulates neurotransmitter release at the active zone. Essential for maintaining normal probability of neurotransmitter release and for regulating release during short-term synaptic plasticity (By similarity). Plays a role in dendrite formation by melanocytes (PubMed:23999003).
RIMS2	8	104512975	105266656	338	rs1436598	rs1031229	398.003	0.226246	0.00463935	rs17243073	regulating synaptic membrane exocytosis 2 [Source:HGNC Symbol;Acc:HGNC:17283]	Rab effector involved in exocytosis. May act as scaffold protein. Plays a role in dendrite formation by melanocytes (PubMed:23999003).
RIMS3	1	41086351	41131324	117	rs12120490	rs637399	133.636	0.283486	0.000457463	rs61779233	regulating synaptic membrane exocytosis 3 [Source:HGNC Symbol;Acc:HGNC:21292]	Regulates synaptic membrane exocytosis.
RIMS4	20	43380444	43438979	131	rs112269389	rs11696340	154.981	0.2127	0.000128202	rs62204601	regulating synaptic membrane exocytosis 4 [Source:HGNC Symbol;Acc:HGNC:16183]	Regulates synaptic membrane exocytosis.
RIN1	11	66099541	66104000	72	rs147449169	rs7931458	129.337	0.042016	0.00695951	rs4930355	Ras and Rab interactor 1 [Source:HGNC Symbol;Acc:HGNC:18749]	Ras effector protein, which may serve as an inhibitory modulator of neuronal plasticity in aversive memory formation. Can affect Ras signaling at different levels. First, by competing with RAF1 protein for binding to activated Ras. Second, by enhancing signaling from ABL1 and ABL2, which regulate cytoskeletal remodeling. Third, by activating RAB5A, possibly by functioning as a guanine nucleotide exchange factor (GEF) for RAB5A, by exchanging bound GDP for free GTP, and facilitating Ras-activated receptor endocytosis.
RIN2	20	19867164	19983103	260	rs4814906	rs2255255	206.559	0.847778	0.0013314	rs6046366	Ras and Rab interactor 2 [Source:HGNC Symbol;Acc:HGNC:18750]	Ras effector protein. May function as an upstream activator and/or downstream effector for RAB5B in endocytic pathway. May function as a guanine nucleotide exchange (GEF) of RAB5B, required for activating the RAB5 proteins by exchanging bound GDP for free GTP.
RIN3	14	92980124	93155334	412	rs11627318	rs78975675	505.621	0.12519	0.00145824	rs61977347	Ras and Rab interactor 3 [Source:HGNC Symbol;Acc:HGNC:18751]	Ras effector protein that functions as a guanine nucleotide exchange (GEF) for RAB5B and RAB31, by exchanging bound GDP for free GTP. Required for normal RAB31 function.
RING1	6	33176285	33180499	95	rs112763889	rs474353	91.0992	0.467407	0.0227157	rs986521	ring finger protein 1 [Source:HGNC Symbol;Acc:HGNC:10018]	NA
RINL	19	39358471	39368919	105	rs10426289	rs4801955	91.5443	0.587886	0.0183926	rs117936561	Ras and Rab interactor like [Source:HGNC Symbol;Acc:HGNC:24795]	NA
RINT1	7	105172531	105208124	106	rs818468	rs4727624	99.6363	0.495251	0.00114007	rs55916591	RAD50 interactor 1 [Source:HGNC Symbol;Acc:HGNC:21876]	Involved in regulation of membrane traffic between the Golgi and the endoplasmic reticulum (ER); the function is proposed to depend on its association in the NRZ complex which is believed to play a role in SNARE assembly at the ER. May play a role in cell cycle checkpoint control (PubMed:11096100). Essential for telomere length control (PubMed:16600870).
RIOK1	6	7390061	7418270	87	rs150147719	rs2806204	46.6298	0.954719	0.0723781	rs7774484	RIO kinase 1 [Source:HGNC Symbol;Acc:HGNC:18656]	Involved in the final steps of cytoplasmic maturation of the 40S ribosomal subunit. Involved in processing of 18S-E pre-rRNA to the mature 18S rRNA. Required for the recycling of NOB1 and PNO1 from the late 40S precursor (PubMed:22072790). The association with the very late 40S subunit intermediate may involve a translation-like checkpoint point cycle preceeding the binding to the 60S ribosomal subunit (By similarity). Despite the protein kinase domain is proposed to act predominantly as an ATPase (By similarity). The catalytic activity regulates its dynamic association with the 40S subunit.
RIOK2	5	96496570	96519005	103	rs76003233	rs67340817	154.671	0.0581072	0.00264549	rs31009	RIO kinase 2 [Source:HGNC Symbol;Acc:HGNC:18999]	Involved in the final steps of cytoplasmic maturation of the 40S ribosomal subunit. Involved in export of the 40S pre-ribosome particles (pre-40S) from the nucleus to the cytoplasm. Its catalytic activity is required for the release of NOB1, PNO1 and LTV1 from the late pre-40S and the processing of 18S-E pre-rRNA to the mature 18S rRNA.
RIOK3	18	21032786	21063099	74	rs9958592	rs10502439	60.1474	0.655901	0.0290815	rs117233330	RIO kinase 3 [Source:HGNC Symbol;Acc:HGNC:11451]	Involved in regulation of type I interferon (IFN)-dependent immune response which plays a critical role in the innate immune response against DNA and RNA viruses. May act as an adapter protein essential for the recruitment of TBK1 to IRF3 (PubMed:24807708). Phosphorylates IFIH1 on 'Ser-828' interfering with IFIH1 filament assembly on long dsRNA and resulting in attenuated IFIH1-signaling (PubMed:25865883). Can inhibit CASP10 isoform 7-mediated activation of the NF-kappaB signaling pathway (PubMed:19557502). May play a role in the biogenesis of the 40S ribosomal subunit. Involved in the processing of 21S pre-rRNA to the mature 18S rRNA (PubMed:22418843).
RIPK1	6	3077057	3115421	152	rs911536	rs2875861	144.727	0.5016	0.0132844	rs113298852	receptor interacting serine/threonine kinase 1 [Source:HGNC Symbol;Acc:HGNC:10019]	Serine-threonine kinase which transduces inflammatory and cell-death signals (programmed necrosis) following death receptors ligation, activation of pathogen recognition receptors (PRRs), and DNA damage. Upon activation of TNFR1 by the TNF-alpha family cytokines, TRADD and TRAF2 are recruited to the receptor. Phosphorylates DAB2IP at 'Ser-728' in a TNF-alpha-dependent manner, and thereby activates the MAP3K5-JNK apoptotic cascade. Ubiquitination by TRAF2 via 'Lys-63'-link chains acts as a critical enhancer of communication with downstream signal transducers in the mitogen-activated protein kinase pathway and the NF-kappa-B pathway, which in turn mediate downstream events including the activation of genes encoding inflammatory molecules. Polyubiquitinated protein binds to IKBKG/NEMO, the regulatory subunit of the IKK complex, a critical event for NF-kappa-B activation. Interaction with other cellular RHIM-containing adapters initiates gene activation and cell death. RIPK1 and RIPK3 association, in particular, forms a necrosis-inducing complex.
RIPK2	8	90769974	90803292	82	rs218949	rs35183880	80.0014	0.435103	0.0392773	rs419181	receptor interacting serine/threonine kinase 2 [Source:HGNC Symbol;Acc:HGNC:10020]	Serine/threonine/tyrosine kinase that plays an essential role in modulation of innate and adaptive immune responses. Upon stimulation by bacterial peptidoglycans, NOD1 and NOD2 are activated, oligomerize and recruit RIPK2 through CARD-CARD domains. Contributes to the tyrosine phosphorylation of the guanine exchange factor ARHGEF2 through Src tyrosine kinase leading to NF-kappaB activation by NOD2. Once recruited, RIPK2 autophosphorylates and undergoes 'Lys-63'-linked polyubiquitination by E3 ubiquitin ligases XIAP, BIRC2 and BIRC3. The polyubiquitinated protein mediates the recruitment of MAP3K7/TAK1 to IKBKG/NEMO and induces 'Lys-63'-linked polyubiquitination of IKBKG/NEMO and subsequent activation of IKBKB/IKKB. In turn, NF-kappa-B is released from NF-kappa-B inhibitors and translocates into the nucleus where it activates the transcription of hundreds of genes involved in immune response, growth control, or protection against apoptosis. Plays also a role during engagement of the T-cell receptor (TCR) in promoting BCL10 phosphorylation and subsequent NF-kappa-B activation.
RIPK3	14	24805226	24809242	114	rs4982889	rs116309956	167.699	0.108888	0.000260056	rs28561820	receptor interacting serine/threonine kinase 3 [Source:HGNC Symbol;Acc:HGNC:10021]	Essential for necroptosis, a programmed cell death process in response to death-inducing TNF-alpha family members. Upon induction of necrosis, RIPK3 interacts with, and phosphorylates RIPK1 and MLKL to form a necrosis-inducing complex. RIPK3 binds to and enhances the activity of three metabolic enzymes: GLUL, GLUD1, and PYGL. These metabolic enzymes may eventually stimulate the tricarboxylic acid cycle and oxidative phosphorylation, which could result in enhanced ROS production.
RIPK4	21	43159528	43187249	321	rs117703989	rs78397102	288.359	0.617599	0.00340868	rs112335151	receptor interacting serine/threonine kinase 4 [Source:HGNC Symbol;Acc:HGNC:496]	Involved in stratified epithelial development. It is a direct transcriptional target of TP63. Plays a role in NF-kappa-B activation.
RIPPLY2	6	84562984	84567234	34	rs603859	rs7746474	40.746	0.24341	0.0172017	rs75033865	ripply transcriptional repressor 2 [Source:HGNC Symbol;Acc:HGNC:21390]	Plays a role in somitogenesis. Required for somite segregation and establishment of rostrocaudal polarity in somites.
RIPPLY3	21	38378862	38391958	119	rs2843633	rs147257414	106.84	0.555094	0.0218514	rs17229045	ripply transcriptional repressor 3 [Source:HGNC Symbol;Acc:HGNC:3047]	Acts as a transcriptional corepressor. Negative regulator of the transcriptional activity of TBX1. Plays a role in the development of the pharyngeal apparatus and derivatives.
RIT1	1	155867598	155881193	47	rs111432674	rs4661172	101.299	0.0132843	8.89E-05	rs114800548	Ras like without CAAX 1 [Source:HGNC Symbol;Acc:HGNC:10023]	Plays a crucial role in coupling NGF stimulation to the activation of both EPHB2 and MAPK14 signaling pathways and in NGF-dependent neuronal differentiation. Involved in ELK1 transactivation through the Ras-MAPK signaling cascade that mediates a wide variety of cellular functions, including cell proliferation, survival, and differentiation.
RIT2	18	40323182	40695657	300	rs9961058	rs186071167	237.744	0.805157	0.000704169	rs140560850	Ras like without CAAX 2 [Source:HGNC Symbol;Acc:HGNC:10017]	Binds and exchanges GTP and GDP. Binds and modulates the activation of POU4F1 as gene expression regulator.
RITA1	12	113623330	113630173	56	rs117480141	rs7304051	36.2591	0.862523	0.0217086	rs112213187	RBPJ interacting and tubulin associated 1 [Source:HGNC Symbol;Acc:HGNC:25925]	Tubulin-binding protein that acts as a negative regulator of Notch signaling pathway. Shuttles between the cytoplasm and the nucleus and mediates the nuclear export of RBPJ/RBPSUH, thereby preventing the interaction between RBPJ/RBPSUH and NICD product of Notch proteins (Notch intracellular domain), leading to down-regulate Notch-mediated transcription. May play a role in neurogenesis.
RLBP1	15	89753097	89764922	81	rs11073843	rs62020353	106.98	0.170301	0.00275668	rs8038669	retinaldehyde binding protein 1 [Source:HGNC Symbol;Acc:HGNC:10024]	Soluble retinoid carrier essential the proper function of both rod and cone photoreceptors. Participates in the regeneration of active 11-cis-retinol and 11-cis-retinaldehyde, from the inactive 11-trans products of the rhodopsin photocycle and in the de novo synthesis of these retinoids from 11-trans metabolic precursors. The cycling of retinoids between photoreceptor and adjacent pigment epithelium cells is known as the 'visual cycle'.
RLF	1	40627040	40706593	73	rs150961790	rs55674553	80.3329	0.312786	0.0158314	rs12133597	rearranged L-myc fusion [Source:HGNC Symbol;Acc:HGNC:10025]	May be involved in transcriptional regulation.
RLN1	9	5334931	5339873	107	rs7021785	rs10975091	167.15	0.0838905	0.000183315	rs1407388	relaxin 1 [Source:HGNC Symbol;Acc:HGNC:10026]	Relaxin is an ovarian hormone that acts with estrogen to produce dilatation of the birth canal in many mammals. May be involved in remodeling of connective tissues during pregnancy, promoting growth of pubic ligaments and ripening of the cervix.
RLN2	9	5299865	5304611	87	rs144525011	rs12686449	162.314	0.0210768	0.000183315	rs1407388	relaxin 2 [Source:HGNC Symbol;Acc:HGNC:10027]	Relaxin is an ovarian hormone that acts with estrogen to produce dilatation of the birth canal in many mammals. May be involved in remodeling of connective tissues during pregnancy, promoting growth of pubic ligaments and ripening of the cervix.
RLN3	19	14139016	14141783	93	rs11669756	rs137957707	92.7593	0.409507	0.0122748	rs118188709	relaxin 3 [Source:HGNC Symbol;Acc:HGNC:17135]	May play a role in neuropeptide signaling processes. Ligand for LGR7, relaxin-3 receptor-1 (GPCR135) and relaxin-3 receptor-2 (GPCR142).
RLTPR	16	67679029	67691472	54	rs146703178	rs116891503	46.8131	0.586683	0.00695407	rs115705813	NA
RMDN1	8	87484577	87521009	67	rs112443065	rs1062851	60.7656	0.542269	0.0213629	rs138532047	regulator of microtubule dynamics 1 [Source:HGNC Symbol;Acc:HGNC:24285]
RMDN2	2	38152461	38294285	201	rs2565645	rs232543	201.243	0.423504	0.0012642	rs162333	regulator of microtubule dynamics 2 [Source:HGNC Symbol;Acc:HGNC:26567]
RMDN2-AS1	2	38177476	38263484	130	rs749201	rs2432668	116.191	0.53431	0.00151541	rs111263101	RMDN2 antisense RNA 1 [Source:HGNC Symbol;Acc:HGNC:41150]	NA
RMDN3	15	41028085	41047458	51	rs144443618	rs34143869	53.1264	0.367908	0.00126009	rs144443618	regulator of microtubule dynamics 3 [Source:HGNC Symbol;Acc:HGNC:25550]	Involved in cellular calcium homeostasis regulation. May participate in differentiation and apoptosis of keratinocytes. Overexpression induces apoptosis.
RMI1	9	86595636	86618987	73	rs113639948	rs7867550	189.924	0.00284726	0.000575728	rs12004439	RecQ mediated genome instability 1 [Source:HGNC Symbol;Acc:HGNC:25764]	Essential component of the RMI complex, a complex that plays an important role in the processing of homologous recombination intermediates to limit DNA crossover formation in cells. Promotes TOP3A binding to double Holliday junctions (DHJ) and hence stimulates TOP3A-mediated dissolution. Required for BLM phosphorylation during mitosis. Within the BLM complex, required for BLM and TOP3A stability.
RMI2	16	11439310	11445617	181	rs4780359	rs11074975	109.975	0.882128	0.0113106	rs34413098	RecQ mediated genome instability 2 [Source:HGNC Symbol;Acc:HGNC:28349]	Essential component of the RMI complex, a complex that plays an important role in the processing of homologous recombination intermediates. It is required to regulate sister chromatid segregation and to limit DNA crossover. Essential for the stability, localization, and function of BLM, TOP3A, and complexes containing BLM. In the RMI complex, it is required to target BLM to chromatin and stress-induced nuclear foci and mitotic phosphorylation of BLM.
RMND1	6	151725896	151773316	121	rs9478199	rs4869733	135.973	0.291075	0.0033755	rs9479033	required for meiotic nuclear division 1 homolog [Source:HGNC Symbol;Acc:HGNC:21176]	Required for mitochondrial translation, possibly by coordinating the assembly or maintenance of the mitochondrial ribosome (PubMed:23022098, PubMed:25604853).
RMND5A	2	86947413	87005164	74	rs12613610	rs4832052	96.8968	0.17192	0.0010852	rs139975784	required for meiotic nuclear division 5 homolog A [Source:HGNC Symbol;Acc:HGNC:25850]
RMND5B	5	177557961	177575571	165	rs62390501	rs6422344	165.39	0.42178	0.0147007	rs6601222	required for meiotic nuclear division 5 homolog B [Source:HGNC Symbol;Acc:HGNC:26181]
RMRP	9	35657747	35658015	99	rs117549065	rs56221655	113.043	0.284131	0.00172313	rs1890595	RNA component of mitochondrial RNA processing endoribonuclease [Source:HGNC Symbol;Acc:HGNC:10031]	NA
RMST	12	97858798	97927544	166	rs10777862	rs141867727	168.155	0.422248	0.00381053	rs7957658	rhabdomyosarcoma 2 associated transcript (non-protein coding) [Source:HGNC Symbol;Acc:HGNC:29893]	NA
RNASE1	14	21269514	21271036	224	rs143093723	rs983671	259.746	0.227519	0.00348861	rs61277316	ribonuclease A family member 1, pancreatic [Source:HGNC Symbol;Acc:HGNC:10044]	Endonuclease that catalyzes the cleavage of RNA on the 3' side of pyrimidine nucleotides. Acts on single-stranded and double-stranded RNA.
RNASE10	14	20978630	20979281	191	rs1760941	rs1243643	164.442	0.696327	0.00824913	rs60379427	ribonuclease A family member 10 (inactive) [Source:HGNC Symbol;Acc:HGNC:19275]	Secreted proximal epididymal protein required for post-testicular sperm maturation and male fertility. May be involved in sperm adhesion to the egg zona pellucida. Does not have ribonuclease activity.
RNASE11	14	21051051	21058417	257	rs12879124	rs12882535	181.548	0.912749	0.00551995	rs111256329	ribonuclease A family member 11 (inactive) [Source:HGNC Symbol;Acc:HGNC:19269]
RNASE12	14	21058239	21058982	241	rs1243700	rs17277515	173.668	0.890132	0.00551995	rs111256329	ribonuclease A family member 12 (inactive) [Source:HGNC Symbol;Acc:HGNC:24211]	Does not exhibit any ribonuclease activity.
RNASE13	14	21500978	21502944	187	rs73581750	rs2274680	259.73	0.065224	0.000314594	rs768532	ribonuclease A family member 13 (inactive) [Source:HGNC Symbol;Acc:HGNC:25285]	Does not exhibit any ribonuclease activity.
RNASE2	14	21423629	21424594	111	rs117034324	rs55818406	116.425	0.366397	0.000119117	rs186766858	ribonuclease A family member 2 [Source:HGNC Symbol;Acc:HGNC:10045]	This is a non-secretory ribonuclease. It is a pyrimidine specific nuclease with a slight preference for U. Cytotoxin and helminthotoxin. Selectively chemotactic for dendritic cells. Possesses a wide variety of biological activities.
RNASE3	14	21359561	21360507	92	rs11621126	rs76924674	152.52	0.0369511	0.000192958	rs78719136	ribonuclease A family member 3 [Source:HGNC Symbol;Acc:HGNC:10046]	Cytotoxin and helminthotoxin with low-efficiency ribonuclease activity. Possesses a wide variety of biological activities. Exhibits antibacterial activity, including cytoplasmic membrane depolarization of preferentially Gram-negative, but also Gram-positive strains. Promotes E.coli outer membrane detachment, alteration of the overall cell shape and partial loss of cell content.
RNASE4	14	21152371	21168761	250	rs12889485	rs2145871	199.977	0.800365	0.00445088	rs74892922	ribonuclease A family member 4 [Source:HGNC Symbol;Acc:HGNC:10047]	This RNase has marked specificity towards the 3' side of uridine nucleotides.
RNASE6	14	21249209	21250626	215	rs7141852	rs112860690	205.612	0.492418	0.00348861	rs61277316	ribonuclease A family member k6 [Source:HGNC Symbol;Acc:HGNC:10048]	May have a role in host defense.
RNASE7	14	21510384	21512392	177	rs2297720	rs79837221	257.283	0.0453096	0.000314594	rs768532	ribonuclease A family member 7 [Source:HGNC Symbol;Acc:HGNC:19278]	Exhibits a potent RNase activity. Has broad-spectrum antimicrobial activity against many pathogenic microorganisms and remarkably potent activity (lethal dose of 90% < 30 nM) against a vancomycin resistant Enterococcus faecium.
RNASE8	14	21526051	21526516	170	rs12588481	rs4982411	258.528	0.0377093	0.000314594	rs768532	ribonuclease A family member 8 [Source:HGNC Symbol;Acc:HGNC:19277]	Has a low ribonuclease activity.
RNASE9	14	21024251	21029090	215	rs147643332	rs59734947	172.331	0.786229	0.00551995	rs111256329	ribonuclease A family member 9 (inactive) [Source:HGNC Symbol;Acc:HGNC:20673]	Does not exhibit any ribonuclease activity.
RNASEH1	2	3592481	3605961	109	rs1129241	rs4850071	116.85	0.350798	0.00373787	rs4850068	ribonuclease H1 [Source:HGNC Symbol;Acc:HGNC:18466]	Endonuclease that specifically degrades the RNA of RNA-DNA hybrids (PubMed:10497183). Plays a role in RNA polymerase II (RNAp II) transcription termination by degrading R-loop RNA-DNA hybrid formation at G-rich pause sites located downstream of the poly(A) site and behind the elongating RNAp II (PubMed:21700224).
RNASEH1-AS1	2	3605975	3609340	112	rs1129241	rs12622035	119.469	0.35669	0.00373787	rs4850068	RNASEH1 antisense RNA 1 [Source:HGNC Symbol;Acc:HGNC:49289]	NA
RNASEH2A	19	12917427	12924462	66	rs142578694	rs1210385	82.1631	0.209084	0.0141232	rs143306381	ribonuclease H2 subunit A [Source:HGNC Symbol;Acc:HGNC:18518]	Catalytic subunit of RNase HII, an endonuclease that specifically degrades the RNA of RNA:DNA hybrids. Participates in DNA replication, possibly by mediating the removal of lagging-strand Okazaki fragment RNA primers during DNA replication. Mediates the excision of single ribonucleotides from DNA:RNA duplexes.
RNASEH2B	13	51483813	51544596	161	rs9596397	rs1571360	316.562	0.0080529	0.00110297	rs9563009	ribonuclease H2 subunit B [Source:HGNC Symbol;Acc:HGNC:25671]	Non catalytic subunit of RNase H2, an endonuclease that specifically degrades the RNA of RNA:DNA hybrids. Participates in DNA replication, possibly by mediating the removal of lagging-strand Okazaki fragment RNA primers during DNA replication. Mediates the excision of single ribonucleotides from DNA:RNA duplexes.
RNASEH2B-AS1	13	51456514	51484848	112	rs139659858	rs146205684	247.573	0.00719686	0.00110297	rs9563009	RNASEH2B antisense RNA 1 [Source:HGNC Symbol;Acc:HGNC:39967]	NA
RNASEH2C	11	65485143	65488409	51	rs112984782	rs7951057	31.1902	0.839632	0.081398	rs537786	ribonuclease H2 subunit C [Source:HGNC Symbol;Acc:HGNC:24116]	Non catalytic subunit of RNase H2, an endonuclease that specifically degrades the RNA of RNA:DNA hybrids. Participates in DNA replication, possibly by mediating the removal of lagging-strand Okazaki fragment RNA primers during DNA replication. Mediates the excision of single ribonucleotides from DNA:RNA duplexes.
RNASEK	17	6915735	6917852	107	rs8080261	rs182643703	149.84	0.119519	8.50E-05	rs364492	ribonuclease K [Source:HGNC Symbol;Acc:HGNC:33911]	NA
RNASEK-C17orf49	17	6915735	6920843	113	rs8080261	rs72837604	152.017	0.142297	8.50E-05	rs364492	RNASEK-C17orf49 readthrough [Source:HGNC Symbol;Acc:HGNC:44419]	NA
RNASEL	1	182542768	182558394	108	rs538802	rs12130345	82.6135	0.738581	0.0266526	rs112662834	ribonuclease L [Source:HGNC Symbol;Acc:HGNC:10050]	Endoribonuclease that functions in the interferon (IFN) antiviral response. In INF treated and virus infected cells, RNASEL probably mediates its antiviral effects through a combination of direct cleavage of single-stranded viral RNAs, inhibition of protein synthesis through the degradation of rRNA, induction of apoptosis, and induction of other antiviral genes. RNASEL mediated apoptosis is the result of a JNK-dependent stress-response pathway leading to cytochrome c release from mitochondria and caspase-dependent apoptosis. Therefore, activation of RNASEL could lead to elimination of virus infected cells under some circumstances. In the crosstalk between autophagy and apoptosis proposed to induce autophagy as an early stress response to small double-stranded RNA and at later stages of prolonged stress to activate caspase-dependent proteolytic cleavage of BECN1 to terminate autophagy and promote apoptosis (PubMed:26263979). Might play a central role in the regulation of mRNA turnover (PubMed:11585831). Cleaves 3' of UpNp dimers, with preference for UU and UA sequences, to sets of discrete products ranging from between 4 and 22 nucleotides in length.
RNASET2	6	167343003	167370077	117	rs9459784	rs73026214	166.956	0.0943415	0.0010741	rs9457237	ribonuclease T2 [Source:HGNC Symbol;Acc:HGNC:21686]	Has ribonuclease activity, with higher activity at acidic pH. Probably is involved in lysosomal degradation of ribosomal RNA (By similarity). Probably plays a role in cellular RNA catabolism.
RND1	12	49250915	49259653	89	rs6580695	rs10783293	133.885	0.0835958	0.00849889	rs11608916	Rho family GTPase 1 [Source:HGNC Symbol;Acc:HGNC:18314]	Lacks intrinsic GTPase activity. Has a low affinity for GDP, and constitutively binds GTP. Controls rearrangements of the actin cytoskeleton. Induces the Rac-dependent neuritic process formation in part by disruption of the cortical actin filaments. Causes the formation of many neuritic processes from the cell body with disruption of the cortical actin filaments.
RND2	17	41177257	41184058	40	rs6503721	rs8176190	35.3001	0.527296	0.0415227	rs35566555	Rho family GTPase 2 [Source:HGNC Symbol;Acc:HGNC:18315]	May be specifically involved in neuronal and hepatic functions. Is a C3 toxin-insensitive member of the Rho subfamily.
RND3	2	151324706	151344209	108	rs72864149	rs59491196	120.583	0.287484	0.0017463	rs56114110	Rho family GTPase 3 [Source:HGNC Symbol;Acc:HGNC:671]	Binds GTP but lacks intrinsic GTPase activity and is resistant to Rho-specific GTPase-activating proteins.
RNF10	12	120972131	121015397	97	rs75111927	rs4767920	131.555	0.116121	0.00131933	rs1167727	ring finger protein 10 [Source:HGNC Symbol;Acc:HGNC:10055]	Transcriptional factor involved in the regulation of MAG (Myelin-associated glycoprotein) expression. Acts as a regulator of Schwann cell differentiation and myelination.
RNF103	2	86830515	86851000	75	rs60073472	rs12714202	106.633	0.113467	0.00926851	rs142452305	ring finger protein 103 [Source:HGNC Symbol;Acc:HGNC:12859]	Acts as an E2-dependent E3 ubiquitin-protein ligase, probably involved in the ER-associated protein degradation pathway.
RNF103-CHMP3	2	86730552	86948245	146	rs79646567	rs2367378	231.041	0.0423342	0.0010852	rs139975784	RNF103-CHMP3 readthrough [Source:HGNC Symbol;Acc:HGNC:38847]	NA
RNF11	1	51701944	51739119	53	rs140928801	rs115547807	61.8013	0.258353	0.000387731	rs142484047	ring finger protein 11 [Source:HGNC Symbol;Acc:HGNC:10056]	Essential component of a ubiquitin-editing protein complex, comprising also TNFAIP3, ITCH and TAX1BP1, that ensures the transient nature of inflammatory signaling pathways. Promotes the association of TNFAIP3 to RIPK1 after TNF stimulation. TNFAIP3 deubiquitinates 'Lys-63' polyubiquitin chains on RIPK1 and catalyzes the formation of 'Lys-48'-polyubiquitin chains. This leads to RIPK1 proteasomal degradation and consequently termination of the TNF- or LPS-mediated activation of NF-kappa-B. Recruits STAMBP to the E3 ubiquitin-ligase SMURF2 for ubiquitination, leading to its degradation by the 26S proteasome.
RNF111	15	59279864	59389618	162	rs12443436	rs77297011	152.142	0.459585	0.0126154	rs35527453	ring finger protein 111 [Source:HGNC Symbol;Acc:HGNC:17384]	E3 ubiquitin-protein ligase (PubMed:26656854). Required for mesoderm patterning during embryonic development (By similarity). Acts as an enhancer of the transcriptional responses of the SMAD2/SMAD3 effectors, which are activated downstream of BMP (PubMed:14657019, PubMed:16601693). Acts by mediating ubiquitination and degradation of SMAD inhibitors such as SMAD7, inducing their proteasomal degradation and thereby enhancing the transcriptional activity of TGF-beta and BMP (PubMed:14657019, PubMed:16601693). In addition to enhance transcription of SMAD2/SMAD3 effectors, also regulates their turnover by mediating their ubiquitination and subsequent degradation, coupling their activation with degradation, thereby ensuring that only effectors 'in use' are degraded (By similarity). Activates SMAD3/SMAD4-dependent transcription by triggering signal-induced degradation of SNON isoform of SKIL (PubMed:17591695). Associates with UBE2D2 as an E2 enzyme (PubMed:22411132). Specifically binds polysumoylated chains via SUMO interaction motifs (SIMs) and mediates ubiquitination of sumoylated substrates (PubMed:23751493). Catalyzes 'Lys-63'-linked ubiquitination of sumoylated XPC in response to UV irradiation, promoting nucleotide excision repair (PubMed:23751493). Mediates ubiquitination and degradation of sumoylated PML (By similarity). The regulation of the BMP-SMAD signaling is however independent of sumoylation and is not dependent of SUMO interaction motifs (SIMs).
RNF112	17	19314490	19320589	31	rs1106374	rs118054645	23.3752	0.698452	0.0452517	rs79259362	ring finger protein 112 [Source:HGNC Symbol;Acc:HGNC:12968]
RNF113B	13	98828038	98829521	104	rs285083	rs1815388	88.4695	0.634793	0.0311033	rs77552717	ring finger protein 113B [Source:HGNC Symbol;Acc:HGNC:17267]
RNF114	20	48552913	48570422	83	rs7270636	rs6020189	110.001	0.162747	0.00389066	rs142361780	ring finger protein 114 [Source:HGNC Symbol;Acc:HGNC:13094]	E3 ubiquitin-protein ligase promoting the ubiquitination and degradation of the CDK inhibitor CDKN1A and probably also CDKN1B and CDKN1C. These activities stimulate cell cycle's G1-to-S phase transition and suppress cellular senescence. May play a role in spermatogenesis.
RNF115	1	145610989	145689005	64	rs41315699	rs144614951	48.4224	0.705538	0.00182909	rs11589437	ring finger protein 115 [Source:HGNC Symbol;Acc:HGNC:18154]	NA
RNF121	11	71639767	71708643	70	rs669082	rs6592458	77.4375	0.311135	0.010597	rs188664720	ring finger protein 121 [Source:HGNC Symbol;Acc:HGNC:21070]
RNF122	8	33405271	33424646	91	rs2468547	rs7834215	58.966	0.861177	0.0344338	rs117305423	ring finger protein 122 [Source:HGNC Symbol;Acc:HGNC:21147]	May induce necrosis and apoptosis. May play a role in cell viability.
RNF123	3	49726949	49758962	41	rs4855847	rs34522271	129.248	5.77E-05	1.54E-05	rs13086465	ring finger protein 123 [Source:HGNC Symbol;Acc:HGNC:21148]	Catalytic subunit of the KPC complex that acts as E3 ubiquitin-protein ligase. Required for poly-ubiquitination and proteasome-mediated degradation of CDKN1B during G1 phase of the cell cycle.
RNF125	18	29598444	29653154	172	rs9963036	rs1814795	186.298	0.319618	0.00819955	rs28521641	ring finger protein 125 [Source:HGNC Symbol;Acc:HGNC:21150]	E3 ubiquitin-protein ligase that mediates ubiquitination and subsequent proteasomal degradation of target proteins, such as DDX58/RIG-I, MAVS/IPS1, IFIH1/MDA5, JAK1 and p53/TP53 (PubMed:15843525, PubMed:17460044, PubMed:17643463, PubMed:26027934, PubMed:26471729, PubMed:25591766, PubMed:27411375). Acts as a negative regulator of type I interferon production by mediating ubiquitination of DDX58/RIG-I at 'Lys-181', leading to DDX58/RIG-I degradation (PubMed:17460044, PubMed:26471729). Mediates ubiquitination and subsequent degradation of p53/TP53 (PubMed:25591766). Mediates ubiquitination and subsequent degradation of JAK1 (PubMed:26027934). Acts as a positive regulator of T-cell activation (PubMed:15843525).
