## Supplementary Tables for "Discovery of genomic loci associated with sleep apnoea risk through multi-trait GWAS analysis with snoring" (part 25 of 29)

### Sheet: S5 (continued)
Fastbat gene-based association tests for OSAmtagSnoringBMIadj
RNF126	19	647525	663233	285	rs66757735	rs34802460	487.013	0.00914212	0.000716894	rs11669858	ring finger protein 126 [Source:HGNC Symbol;Acc:HGNC:21151]	E3 ubiquitin-protein ligase that mediates ubiquitination oF target proteins (PubMed:23277564, PubMed:24275455, PubMed:24981174). Depending on the associated E2 ligase, mediates 'Lys-48'- and 'Lys-63'-linked polyubiquitination of substrates (By similarity). Part of a BAG6-dependent quality control process ensuring that proteins of the secretory pathway that are mislocalized to the cytosol are degraded by the proteasome. Probably acts by providing the ubiquitin ligase activity associated with the BAG6 complex and be responsible for ubiquitination of the hydrophobic mislocalized proteins and their targeting to the proteasome (PubMed:24981174). May also play a role in the endosomal recycling of IGF2R, the cation-independent mannose-6-phosphate receptor (PubMed:24275455). May play a role in the endosomal sorting and degradation of several membrane receptors including EGFR, FLT3, MET and CXCR4, by mediating their ubiquitination (PubMed:23418353). By ubiquitinating CDKN1A/p21 and targeting it for degradation, may also promote cell proliferation (PubMed:23026136). May monoubiquitinate AICDA (PubMed:23277564).
RNF126P1	17	55122838	55124156	158	rs112408504	rs55638944	161.2	0.416965	0.00352124	rs78432466	NA
RNF13	3	149530474	149679925	119	rs114968651	rs113125378	100.118	0.640595	0.0145144	rs73157054	ring finger protein 13 [Source:HGNC Symbol;Acc:HGNC:10057]	E3 ubiquitin-protein ligase that may play a role in controlling cell proliferation.
RNF130	5	179382066	179499118	194	rs152233	rs142447851	260.146	0.115688	0.00343754	rs116744697	ring finger protein 130 [Source:HGNC Symbol;Acc:HGNC:18280]	May have a role during the programmed cell death of hematopoietic cells (By similarity). Acts as an E3 ubiquitin-protein ligase.
RNF133	7	122337765	122339208	76	rs2192025	rs13226441	63.9507	0.645945	0.0242372	rs78707934	ring finger protein 133 [Source:HGNC Symbol;Acc:HGNC:21154]	Has E3 ubiquitin-protein ligase activity.
RNF135	17	29297955	29326929	59	rs138086307	rs8075698	67.2979	0.281901	0.00156084	rs17826255	ring finger protein 135 [Source:HGNC Symbol;Acc:HGNC:21158]	Acts as an E2-dependent E3 ubiquitin-protein ligase, involved in innate immune defense against viruses. Ubiquitinates DDX58 and is required for full activation of the DDX58 signaling resulting in interferon beta production.
RNF138	18	29671817	29711524	116	rs168058	rs77909845	84.0751	0.791637	0.0456806	rs9955584	ring finger protein 138 [Source:HGNC Symbol;Acc:HGNC:17765]	E3 ubiquitin-protein ligase involved in DNA damage response by promoting DNA resection and homologous recombination (PubMed:26502055, PubMed:26502057). Recruited to sites of double-strand breaks following DNA damage and specifically promotes double-strand break repair via homologous recombination (PubMed:26502055, PubMed:26502057). Two different, non-exclusive, mechanisms have been proposed. According to a report, regulates the choice of double-strand break repair by favoring homologous recombination over non-homologous end joining (NHEJ): acts by mediating ubiquitination of XRCC5/Ku80, leading to remove the Ku complex from DNA breaks, thereby promoting homologous recombination (PubMed:26502055). According to another report, cooperates with UBE2Ds E2 ubiquitin ligases (UBE2D1, UBE2D2, UBE2D3 or UBE2D4) to promote homologous recombination by mediating ubiquitination of RBBP8/CtIP (PubMed:26502057). Together with NLK, involved in the ubiquitination and degradation of TCF/LEF (PubMed:16714285). Also exhibits auto-ubiquitination activity in combination with UBE2K (PubMed:16714285). May act as a negative regulator in the Wnt/beta-catenin-mediated signaling pathway (PubMed:16714285).
RNF138P1	5	54824669	54830370	65	rs7707103	rs11738691	67.0872	0.370319	0.00347915	rs113060814	NA
RNF139	8	125487007	125500859	71	rs56166907	rs6982197	85.5303	0.230261	0.00160069	rs139078603	ring finger protein 139 [Source:HGNC Symbol;Acc:HGNC:17023]	E3-ubiquitin ligase; acts as a negative regulator of the cell proliferation through mechanisms involving G2/M arrest and cell death. Required for MHC class I ubiquitination in cells expressing the cytomegalovirus protein US2 before dislocation from the endoplasmic reticulum (ER). Affects SREBP processing by hindering the SREBP/SCAP complex translocation from the ER to the Golgi, thereby reducing SREBF2 target gene expression. Required for INSIG1 ubiquitination. May be required for EIF3 complex ubiquitination. May function as a signaling receptor.
RNF139-AS1	8	125474737	125486804	81	rs4346978	rs72713094	101.736	0.188458	0.00160069	rs139078603	RNF139 antisense RNA 1 (head to head) [Source:HGNC Symbol;Acc:HGNC:48940]	NA
RNF14	5	141346401	141369856	132	rs4141206	rs9885316	115.576	0.65172	0.0060607	rs75154750	ring finger protein 14 [Source:HGNC Symbol;Acc:HGNC:10058]	Might act as an E3 ubiquitin-protein ligase which accepts ubiquitin from specific E2 ubiquitin-conjugating enzymes and then transfers it to substrates, which could be nuclear proteins. Could play a role as a coactivator for androgen- and, to a lesser extent, progesterone-dependent transcription.
RNF141	11	10533224	10562774	132	rs79463233	rs79807692	61.5998	0.994807	0.0629357	rs116996681	ring finger protein 141 [Source:HGNC Symbol;Acc:HGNC:21159]	May be involved in spermatogenesis.
RNF144A	2	7057522	7184309	233	rs2122104	rs2882922	259.376	0.274174	0.00338196	rs11695834	ring finger protein 144A [Source:HGNC Symbol;Acc:HGNC:20457]	E3 ubiquitin-protein ligase which accepts ubiquitin from E2 ubiquitin-conjugating enzymes UBE2L3 and UBE2L6 in the form of a thioester and then directly transfers the ubiquitin to targeted substrates. Mediates the ubiquitination and degradation of the DNA damage kinase PRKDC.
RNF144A-AS1	2	7052406	7058813	104	rs72779781	rs4669122	100.31	0.493599	0.00544437	rs10192053	RNF144A antisense RNA 1 [Source:HGNC Symbol;Acc:HGNC:30963]	NA
RNF144B	6	18387580	18469105	176	rs62397730	rs10456833	355.874	0.00598703	0.000297622	rs9371057	ring finger protein 144B [Source:HGNC Symbol;Acc:HGNC:21578]	E3 ubiquitin-protein ligase which accepts ubiquitin from E2 ubiquitin-conjugating enzymes UBE2L3 and UBE2L6 in the form of a thioester and then directly transfers the ubiquitin to targeted substrates such as LCMT2, thereby promoting their degradation. Induces apoptosis via a p53/TP53-dependent but caspase-independent mechanism. However, its overexpression also produces a decrease of the ubiquitin-dependent stability of BAX, a pro-apoptotic protein, ultimately leading to protection of cell death; But, it is not an anti-apoptotic protein per se.
RNF145	5	158584416	158637061	109	rs35380439	rs194228	94.6489	0.591863	0.0269876	rs112027369	ring finger protein 145 [Source:HGNC Symbol;Acc:HGNC:20853]
RNF146	6	127587826	127609705	68	rs144873523	rs3798857	66.0439	0.46692	0.00867339	rs56155196	ring finger protein 146 [Source:HGNC Symbol;Acc:HGNC:21336]	E3 ubiquitin-protein ligase that specifically binds poly-ADP-ribosylated (PARsylated) proteins and mediates their ubiquitination and subsequent degradation. May regulate many important biological processes, such as cell survival and DNA damage response. Acts as an activator of the Wnt signaling pathway by mediating the ubiquitination of PARsylated AXIN1 and AXIN2, 2 key components of the beta-catenin destruction complex. Acts in cooperation with tankyrase proteins (TNKS and TNKS2), which mediate PARsylation of target proteins AXIN1, AXIN2, BLZF1, CASC3, TNKS and TNKS2. Recognizes and binds tankyrase-dependent PARsylated proteins via its WWE domain and mediates their ubiquitination, leading to their degradation. Different ubiquitin linkage types have been observed: TNKS2 undergoes ubiquitination at 'Lys-48' and 'Lys-63', while AXIN1 is only ubiquitinated at 'Lys-48'. May regulate TNKS and TNKS2 subcellular location, preventing aggregation at a centrosomal location. Neuroprotective protein. Protects the brain against N-methyl-D-aspartate (NMDA) receptor-mediated glutamate excitotoxicity and ischemia, by interfering with PAR-induced cell death, called parthanatos. Prevents nuclear translocation of AIFM1 in a PAR-binding dependent manner. Does not affect PARP1 activation (By similarity). Protects against cell death induced by DNA damaging agents, such as N-methyl-N-nitro-N-nitrosoguanidine (MNNG) and rescues cells from G1 arrest. Promotes cell survival after gamma-irradiation. Facilitates DNA repair.
RNF148	7	122341719	122343021	80	rs2471189	rs37908	60.3625	0.768305	0.0242372	rs78707934	ring finger protein 148 [Source:HGNC Symbol;Acc:HGNC:22411]
RNF149	2	101892062	101925178	69	rs1192798	rs182999195	51.8866	0.747246	0.0118072	rs7590565	ring finger protein 149 [Source:HGNC Symbol;Acc:HGNC:23137]	E3 ubiquitin-protein ligase. Ubiquitinates BRAF, inducing its proteasomal degradation.
RNF150	4	141786724	142054616	323	rs72720381	rs34567574	377.803	0.188619	5.78E-05	rs59970125	ring finger protein 150 [Source:HGNC Symbol;Acc:HGNC:23138]
RNF151	16	2016874	2018976	194	rs60116620	rs28368283	169.768	0.616593	0.0180328	rs4325553	ring finger protein 151 [Source:HGNC Symbol;Acc:HGNC:23235]	May be involved in acrosome formation of spermatids.
RNF152	18	59482303	59560304	203	rs12961189	rs17703342	126.388	0.940165	0.0335239	rs9964068	ring finger protein 152 [Source:HGNC Symbol;Acc:HGNC:26811]	E3 ubiquitin-protein ligase mediating 'Lys-63'-linked polyubiquitination of RRAGA in response to amino acid starvation. Thereby, regulates mTORC1 signaling and plays a role in the cellular response to amino acid availability (PubMed:25936802). Also mediates 'Lys-48'-linked polyubiquitination of target proteins and their subsequent targeting to the proteasome for degradation. Induces apoptosis when overexpressed (PubMed:21203937).
RNF157	17	74138533	74236390	157	rs2598412	rs17509527	105.844	0.890685	0.0174699	rs140350923	ring finger protein 157 [Source:HGNC Symbol;Acc:HGNC:29402]
RNF157-AS1	17	74136636	74150729	90	rs2665983	rs73360646	82.0906	0.561743	0.0174699	rs140350923	RNF157 antisense RNA 1 [Source:HGNC Symbol;Acc:HGNC:44127]	NA
RNF165	18	43914186	44040783	271	rs726131	rs16978571	311.363	0.218969	0.00101066	rs62095675	ring finger protein 165 [Source:HGNC Symbol;Acc:HGNC:31696]	E3 ubiquitin-protein ligase that acts as a regulator of motor axon elongation. Required for efficient motor axon extension in the dorsal forelimb by enhancing the transcriptional responses of the SMAD1/SMAD5/SMAD8 effectors, which are activated downstream of BMP. Acts by mediating ubiquitination and degradation of SMAD inhibitors such as SMAD6, SMAD7, SKI and SNON isoform of SKIL.
RNF166	16	88762902	88772829	263	rs4673	rs9932392	400.513	0.0681778	0.00118643	rs143558055	ring finger protein 166 [Source:HGNC Symbol;Acc:HGNC:28856]
RNF167	17	4843629	4848517	109	rs71368524	rs9897114	140.461	0.185422	0.00130976	rs117472904	ring finger protein 167 [Source:HGNC Symbol;Acc:HGNC:24544]	May act as an E3 ubiquitin-protein ligase, or as part of the E3 complex, which accepts ubiquitin from specific E2 ubiquitin-conjugating enzymes, such as UBE2E1, and then transfers it to substrates, such as SLC22A18. May play a role in growth regulation involved in G1/S transition.
RNF168	3	196195656	196230639	144	rs4916494	rs34292861	228.515	0.0550393	9.84E-05	rs56233974	ring finger protein 168 [Source:HGNC Symbol;Acc:HGNC:26661]	E3 ubiquitin-protein ligase required for accumulation of repair proteins to sites of DNA damage. Acts with UBE2N/UBC13 to amplify the RNF8-dependent histone ubiquitination. Recruited to sites of DNA damage at double-strand breaks (DSBs) by binding to ubiquitinated histone H2A and H2AX and amplifies the RNF8-dependent H2A ubiquitination, promoting the formation of 'Lys-63'-linked ubiquitin conjugates. This leads to concentrate ubiquitinated histones H2A and H2AX at DNA lesions to the threshold required for recruitment of TP53BP1 and BRCA1. Also recruited at DNA interstrand cross-links (ICLs) sites and promotes accumulation of 'Lys-63'-linked ubiquitination of histones H2A and H2AX, leading to recruitment of FAAP20/C1orf86 and Fanconi anemia (FA) complex, followed by interstrand cross-link repair. H2A ubiquitination also mediates the ATM-dependent transcriptional silencing at regions flanking DSBs in cis, a mechanism to avoid collision between transcription and repair intermediates. Also involved in class switch recombination in immune system, via its role in regulation of DSBs repair. Following DNA damage, promotes the ubiquitination and degradation of JMJD2A/KDM4A in collaboration with RNF8, leading to unmask H4K20me2 mark and promote the recruitment of TP53BP1 at DNA damage sites. Not able to initiate 'Lys-63'-linked ubiquitination in vitro; possibly due to partial occlusion of the UBE2N/UBC13-binding region. Catalyzes monoubiquitination of 'Lys-13' and 'Lys-15' of nucleosomal histone H2A (H2AK13Ub and H2AK15Ub, respectively).
RNF169	11	74459912	74553458	99	rs11607860	rs191540135	96.9838	0.445935	0.00164477	rs118097116	ring finger protein 169 [Source:HGNC Symbol;Acc:HGNC:26961]	Probable E3 ubiquitin-protein ligase that acts as a negative regulator of double-strand breaks (DSBs) repair following DNA damage. Recruited to DSB repair sites by recognizing and binding ubiquitin catalyzed by RNF168 and competes with TP53BP1 and BRCA1 for association with RNF168-modified chromatin, thereby acting as a negative regulator of DSBs repair. E3 ubiquitin-protein ligase activity is not required for regulation of DSBs repair.
RNF17	13	25338300	25454058	148	rs4770730	rs9578798	215.608	0.0900662	0.00518402	rs4769388	ring finger protein 17 [Source:HGNC Symbol;Acc:HGNC:10060]	Seems to be involved in regulation of transcriptional activity of MYC. In vitro, inhibits DNA-binding activity of Mad-MAX heterodimers. Can recruit Mad transcriptional repressors (MXD1, MXD3, MXD4 and MXI1) to the cytoplasm. May be involved in spermiogenesis.
RNF170	8	42704779	42751866	67	rs6474421	rs117751455	95.0178	0.106446	0.0187309	rs77786122	ring finger protein 170 [Source:HGNC Symbol;Acc:HGNC:25358]	E3 ubiquitin-protein ligase that plays an essential role in stimulus-induced inositol 1,4,5-trisphosphate receptor type 1 (ITPR1) ubiquitination and degradation via the endoplasmic reticulum-associated degradation (ERAD) pathway. Also involved in ITPR1 turnover in resting cells.
RNF175	4	154631311	154681387	102	rs7680448	rs11729953	66.9602	0.797808	0.0689328	rs6811185	ring finger protein 175 [Source:HGNC Symbol;Acc:HGNC:27735]
RNF180	5	63461670	63668696	91	rs114715035	rs10075915	75.9231	0.653194	0.00875928	rs17797155	ring finger protein 180 [Source:HGNC Symbol;Acc:HGNC:27752]	E3 ubiquitin-protein ligase which promotes polyubiquitination and degradation by the proteasome pathway of ZIC2.
RNF181	2	85822836	85824831	58	rs12473819	rs58588820	34.0963	0.867314	0.0668085	rs145376552	ring finger protein 181 [Source:HGNC Symbol;Acc:HGNC:28037]	E3 ubiquitin-protein ligase which accepts ubiquitin from an E2 ubiquitin-conjugating enzyme in the form of a thioester and then directly transfers the ubiquitin to targeted substrates.
RNF182	6	13924676	13980240	99	rs1204247	rs72836507	104.106	0.365269	0.00223601	rs116240204	ring finger protein 182 [Source:HGNC Symbol;Acc:HGNC:28522]	E3 ubiquitin-protein ligase that mediates the ubiquitination of ATP6V0C and targets it to degradation via the ubiquitin-proteasome pathway.
RNF183	9	116059372	116061320	85	rs117911616	rs1998504	163.58	0.0256857	0.0016661	rs10513202	ring finger protein 183 [Source:HGNC Symbol;Acc:HGNC:28721]	May act as a E3 ubiquitin ligase catalyzing the covalent attachment of ubiquitin moieties onto substrate proteins. May collaborate with FATE1 to restrain BIK protein levels thus regulating apoptotic signaling (PubMed:26567849).
RNF185	22	31556137	31603005	90	rs150221132	rs2078803	99.5337	0.31487	0.00599888	rs2017301	ring finger protein 185 [Source:HGNC Symbol;Acc:HGNC:26783]	E3 ubiquitin-protein ligase that regulates selective mitochondrial autophagy by mediating 'Lys-63'-linked polyubiquitination of BNIP1. Responsible for the cotranslational ubiquitination and degradation of CFTR in the ERAD pathway. Preferentially associates with the E2 enzymes UBE2J1 and UBE2J2.
RNF186	1	20140521	20141771	148	rs56263412	rs4654897	191.916	0.116119	0.00325053	rs10917559	ring finger protein 186 [Source:HGNC Symbol;Acc:HGNC:25978]
RNF187	1	228675067	228683889	78	rs61827280	rs2147954	100.144	0.163902	0.00169228	rs115815109	ring finger protein 187 [Source:HGNC Symbol;Acc:HGNC:27146]	E3 ubiquitin-protein ligase that acts as a coactivator of JUN-mediated gene activation in response to growth factor signaling via the MAP3K1 pathway, independently from MAPK8.
RNF19A	8	101269286	101348446	97	rs61050730	rs62518270	148.847	0.0687164	0.00115621	rs77524076	ring finger protein 19A, RBR E3 ubiquitin protein ligase [Source:HGNC Symbol;Acc:HGNC:13432]	E3 ubiquitin-protein ligase which accepts ubiquitin from E2 ubiquitin-conjugating enzymes UBE2L3 and UBE2L6 in the form of a thioester and then directly transfers the ubiquitin to targeted substrates, such as SNCAIP or CASR. Specifically ubiquitinates pathogenic SOD1 variants, which leads to their proteasomal degradation and to neuronal protection.
RNF19B	1	33402049	33430286	67	rs72654052	rs74435473	71.1091	0.340731	0.0339622	rs10737365	ring finger protein 19B [Source:HGNC Symbol;Acc:HGNC:26886]	E3 ubiquitin-protein ligase which accepts ubiquitin from E2 ubiquitin-conjugating enzymes UBE2L3 and UBE2L6 in the form of a thioester and then directly transfers the ubiquitin to targeted substrates, such as UCKL1. Involved in the cytolytic activity of natural killer cells and cytotoxic T-cells.
RNF2	1	185014550	185071740	58	rs73065099	rs3753569	63.8974	0.310509	0.00619143	rs112028214	ring finger protein 2 [Source:HGNC Symbol;Acc:HGNC:10061]	E3 ubiquitin-protein ligase that mediates monoubiquitination of 'Lys-119' of histone H2A (H2AK119Ub), thereby playing a central role in histone code and gene regulation. H2AK119Ub gives a specific tag for epigenetic transcriptional repression and participates in X chromosome inactivation of female mammals. May be involved in the initiation of both imprinted and random X inactivation. Essential component of a Polycomb group (PcG) multiprotein PRC1-like complex, a complex class required to maintain the transcriptionally repressive state of many genes, including Hox genes, throughout development. PcG PRC1 complex acts via chromatin remodeling and modification of histones, rendering chromatin heritably changed in its expressibility. E3 ubiquitin-protein ligase activity is enhanced by BMI1/PCGF4. Acts as the main E3 ubiquitin ligase on histone H2A of the PRC1 complex, while RING1 may rather act as a modulator of RNF2/RING2 activity. In resting B- and T-lymphocytes, interaction with AURKB leads to block its activity, thereby maintaining transcription in resting lymphocytes.
RNF20	9	104296130	104325626	115	rs7029708	rs17189821	123.673	0.343558	0.0057274	rs10120085	ring finger protein 20 [Source:HGNC Symbol;Acc:HGNC:10062]	Component of the RNF20/40 E3 ubiquitin-protein ligase complex that mediates monoubiquitination of 'Lys-120' of histone H2B (H2BK120ub1). H2BK120ub1 gives a specific tag for epigenetic transcriptional activation and is also prerequisite for histone H3 'Lys-4' and 'Lys-79' methylation (H3K4me and H3K79me, respectively). It thereby plays a central role inb histone code and gene regulation. The RNF20/40 complex forms a H2B ubiquitin ligase complex in cooperation with the E2 enzyme UBE2A or UBE2B; reports about the cooperation with UBE2E1/UBCH are contradictory. Required for transcriptional activation of Hox genes. Recruited to the MDM2 promoter, probably by being recruited by p53/TP53, and thereby acts as a transcriptional coactivator. Mediates the polyubiquitination of isoform 2 of PA2G4 in cancer cells leading to its proteasome-mediated degradation.
RNF207	1	6266188	6281359	125	rs67596352	rs846104	98.352	0.723979	0.0263043	rs76564376	ring finger protein 207 [Source:HGNC Symbol;Acc:HGNC:32947]	Plays a role in cardiac repolarization possibly by stabilizing membrane expression of the potassium channel KCNH2/HERG, or by assisting its synthesis, folding or export from the endoplasmic reticulum, in a heat shock protein-dependent manner.
RNF208	9	140114698	140115775	97	rs28705343	rs9802915	85.7226	0.55903	0.0110371	rs139478852	ring finger protein 208 [Source:HGNC Symbol;Acc:HGNC:25420]
RNF212	4	1065265	1107352	108	rs3822032	rs35936358	135.881	0.187246	0.00268952	rs10006164	ring finger protein 212 [Source:HGNC Symbol;Acc:HGNC:27729]	SUMO E3 ligase that acts as a regulator of crossing-over during meiosis: required to couple chromosome synapsis to the formation of crossover-specific recombination complexes. Localizes to recombination sites and stabilizes meiosis-specific recombination factors, such as MutS-gamma complex proteins (MSH4 and MSH5) and TEX11. May mediate sumoylation of target proteins MSH4 and/or MSH5, leading to enhance their binding to recombination sites. Acts as a limiting factor for crossover designation and/or reinforcement and plays an antagonist role with CCNB1IP1/HEI10 in the regulation of meiotic recombination.
RNF213	17	78234659	78372581	327	rs9894254	rs56168303	273.472	0.726724	0.0199041	rs117140258	ring finger protein 213 [Source:HGNC Symbol;Acc:HGNC:14539]	E3 ubiquitin-protein ligase involved in angiogenesis (PubMed:21799892, PubMed:26278786, PubMed:26766444, PubMed:26126547). Involved in the non-canonical Wnt signaling pathway in vascular development: acts by mediating ubiquitination and degradation of FLNA and NFATC2 downstream of RSPO3, leading to inhibit the non-canonical Wnt signaling pathway and promoting vessel regression (PubMed:26766444). Also has ATPase activity (PubMed:24658080, PubMed:26126547).
RNF214	11	117103340	117156404	151	rs2046150	rs61903735	147.113	0.464345	0.00206412	rs36066272	ring finger protein 214 [Source:HGNC Symbol;Acc:HGNC:25335]
RNF215	22	30774802	30783302	79	rs737751	rs76760121	276.195	0.000417735	1.61E-05	rs73168617	ring finger protein 215 [Source:HGNC Symbol;Acc:HGNC:33434]
RNF216	7	5659671	5821361	315	rs75445521	rs117834553	264.631	0.651127	0.00197625	rs62455919	ring finger protein 216 [Source:HGNC Symbol;Acc:HGNC:21698]	Isoform 1 acts as an E3 ubiquitin ligase, which accepts ubiquitin from specific E2 ubiquitin-conjugating enzymes, and then transfers it to substrates promoting their degradation by the proteasome. Promotes degradation of TRAF3, TLR4 and TLR9. Contributes to the regulation of antiviral responses. Down-regulates activation of NF-kappa-B, IRF3 activation and IFNB production. Isoform 3 inhibits TNF and IL-1 mediated activation of NF-kappa-B. Promotes TNF and RIP mediated apoptosis.
RNF216-IT1	7	5702062	5720092	101	rs76119149	rs6960897	62.4306	0.863254	0.0433968	rs111727479	RNF216 intronic transcript 1 [Source:HGNC Symbol;Acc:HGNC:41463]	NA
RNF216P1	7	5013615	5037800	143	rs2089968	rs62444315	98.2148	0.804381	0.0087279	rs146216682	NA
RNF217	6	125283690	125407484	198	rs781743	rs73772647	209.978	0.353598	0.00355136	rs67458734	ring finger protein 217 [Source:HGNC Symbol;Acc:HGNC:21487]	E3 ubiquitin-protein ligase which accepts ubiquitin from E2 ubiquitin-conjugating enzymes in the form of a thioester and then directly transfers the ubiquitin to targeted substrates.
RNF219	13	79188420	79233314	95	rs1555809	rs12584019	85.2903	0.568624	0.0397457	rs76254861	ring finger protein 219 [Source:HGNC Symbol;Acc:HGNC:20308]
RNF219-AS1	13	78628989	79191460	506	rs961542	rs78553026	582.985	0.208538	0.00199766	rs9544776	RNF219 antisense RNA 1 [Source:HGNC Symbol;Acc:HGNC:42700]	NA
RNF220	1	44870959	45117396	345	rs226068	rs2180765	371.145	0.31933	0.00486409	rs56040015	ring finger protein 220 [Source:HGNC Symbol;Acc:HGNC:25552]	E3 ubiquitin-protein ligase that promotes the ubiquitination and proteasomal degradation of SIN3B (By similarity). Independently of its E3 ligase activity, acts as a CTNNB1 stabilizer through USP7-mediated deubiquitination of CTNNB1 promoting Wnt signaling (PubMed:25266658).
RNF222	17	8294022	8301144	92	rs28593705	rs28542691	128.737	0.107542	0.0048852	rs11078744	ring finger protein 222 [Source:HGNC Symbol;Acc:HGNC:34517]
RNF223	1	1007125	1009687	107	rs6657048	rs11808877	138.946	0.167501	0.000955475	rs2710884	ring finger protein 223 [Source:HGNC Symbol;Acc:HGNC:40020]
RNF224	9	140122017	140124090	96	rs28664164	rs78564072	86.8925	0.532659	0.0110371	rs139478852	ring finger protein 224 [Source:HGNC Symbol;Acc:HGNC:41912]
RNF24	20	3912068	3996216	132	rs6052140	rs6052282	57.0575	0.988383	0.0979718	rs17289430	ring finger protein 24 [Source:HGNC Symbol;Acc:HGNC:13779]	May play a role in TRPCs intracellular trafficking.
RNF25	2	219528586	219536781	33	rs6756521	rs142177470	61.4311	0.0334045	0.00740143	rs2556386	ring finger protein 25 [Source:HGNC Symbol;Acc:HGNC:14662]	E3 ubiquitin-protein ligase that mediates ubiquitination and subsequent proteasomal degradation of NKD2 (By similarity). Stimulates transcription mediated by NF-kappa-B.
RNF26	11	119205209	119208024	90	rs2298650	rs56133216	73.5635	0.673434	0.0193138	rs2195526	ring finger protein 26 [Source:HGNC Symbol;Acc:HGNC:14646]	E3 ubiquitin-protein ligase that plays a key role in endosome organization by retaining vesicles in the perinuclear cloud (PubMed:27368102). Acts as a platform for perinuclear positioning of the endosomal system by mediating ubiquitination of SQSTM1 (PubMed:27368102). Ubiquitinated SQSTM1 attracts specific vesicle-associated adapters, forming a molecular bridge that restrains cognate vesicles in the perinuclear region and organizes the endosomal pathway for efficient cargo transport (PubMed:27368102). Also acts as a regulator of type I interferon production in response to viral infection by mediating the formation of 'Lys-11'-linked polyubiquitin chains on TMEM173/STING, leading to stabilize TMEM173/STING (PubMed:25254379). Also required to limit type I interferon response by promoting autophagic degradation of IRF3 (PubMed:25254379).
RNF31	14	24616658	24629870	99	rs2759409	rs3783441	63.2678	0.871474	0.0325744	rs142595906	ring finger protein 31 [Source:HGNC Symbol;Acc:HGNC:16031]	E3 ubiquitin-protein ligase component of the LUBAC complex which conjugates linear ('Met-1'-linked) polyubiquitin chains to substrates and plays a key role in NF-kappa-B activation and regulation of inflammation (PubMed:17006537, PubMed:19136968, PubMed:20005846, PubMed:21455173, PubMed:21455180, PubMed:21455181, PubMed:22863777). LUBAC conjugates linear polyubiquitin to IKBKG and RIPK1 and is involved in activation of the canonical NF-kappa-B and the JNK signaling pathways (PubMed:17006537, PubMed:19136968, PubMed:20005846, PubMed:21455173, PubMed:21455180, PubMed:21455181, PubMed:22863777). Linear ubiquitination mediated by the LUBAC complex interferes with TNF-induced cell death and thereby prevents inflammation (PubMed:21455173). LUBAC is proposed to be recruited to the TNF-R1 signaling complex (TNF-RSC) following polyubiquitination of TNF-RSC components by BIRC2 and/or BIRC3 and to conjugate linear polyubiquitin to IKBKG and possibly other components contributing to the stability of the complex (PubMed:20005846). Together with otulin, the LUBAC complex regulates the canonical Wnt signaling during angiogenesis. Binds polyubiquitin of different linkage types (PubMed:23708998).
RNF32	7	156433352	156469820	165	rs878717	rs10247927	158.991	0.467583	0.00404673	rs11765712	ring finger protein 32 [Source:HGNC Symbol;Acc:HGNC:17118]	May play a role in sperm formation.
RNF34	12	121837885	121862155	81	rs2668262	rs12300459	265.334	0.000126828	9.47E-06	rs58609847	ring finger protein 34 [Source:HGNC Symbol;Acc:HGNC:17297]	E3 ubiquitin-protein ligase that regulates several biological processes through the ubiquitin-mediated proteasomal degradation of various target proteins. Ubiquitinates the caspases CASP8 and CASP10, promoting their proteasomal degradation, to negatively regulate cell death downstream of death domain receptors in the extrinsic pathway of apoptosis (PubMed:15069192). May mediate 'Lys-48'-linked polyubiquitination of RIPK1 and its subsequent proteasomal degradation thereby indirectly regulating the tumor necrosis factor-mediated signaling pathway (Ref.13). Negatively regulates p53/TP53 through its direct ubiquitination and targeting to proteasomal degradation (PubMed:17121812). Indirectly, may also negatively regulate p53/TP53 through ubiquitination and degradation of SFN (PubMed:18382127). Mediates PPARGC1A proteasomal degradation probably through ubiquitination thereby indirectly regulating the metabolism of brown fat cells (PubMed:22064484). Possibly involved in innate immunity, through 'Lys-48'-linked polyubiquitination of NOD1 and its subsequent proteasomal degradation (PubMed:25012219).
RNF38	9	36336398	36401195	115	rs4879975	rs113461317	152.341	0.125179	0.00231094	rs192980975	ring finger protein 38 [Source:HGNC Symbol;Acc:HGNC:18052]	Acts as an E3 ubiquitin-protein ligase able to ubiquitinate p53/TP53 which promotes its relocalization to discrete foci associated with PML nuclear bodies. Exhibits preference for UBE2D2 as a E2 enzyme.
RNF39	6	30038042	30043628	139	rs3893530	rs60996698	179.218	0.184447	0.00158026	rs9378220	ring finger protein 39 [Source:HGNC Symbol;Acc:HGNC:18064]	NA
RNF4	4	2470794	2517586	128	rs1203792	rs17164051	136.699	0.346543	0.00351809	rs6849326	ring finger protein 4 [Source:HGNC Symbol;Acc:HGNC:10067]	E3 ubiquitin-protein ligase which binds polysumoylated chains covalently attached to proteins and mediates 'Lys-6'-, 'Lys-11'-, 'Lys-48'- and 'Lys-63'-linked polyubiquitination of those substrates and their subsequent targeting to the proteasome for degradation. Regulates the degradation of several proteins including PML and the transcriptional activator PEA3. Involved in chromosome alignment and spindle assembly, it regulates the kinetochore CENPH-CENPI-CENPK complex by targeting polysumoylated CENPI to proteasomal degradation. Regulates the cellular responses to hypoxia and heat shock through degradation of respectively EPAS1 and PARP1. Alternatively, it may also bind DNA/nucleosomes and have a more direct role in the regulation of transcription for instance enhancing basal transcription and steroid receptor-mediated transcriptional activation.
RNF40	16	30772932	30787628	28	rs8058578	rs12926237	25.9339	0.507728	0.00945054	rs147764164	ring finger protein 40 [Source:HGNC Symbol;Acc:HGNC:16867]	Component of the RNF20/40 E3 ubiquitin-protein ligase complex that mediates monoubiquitination of 'Lys-120' of histone H2B (H2BK120ub1). H2BK120ub1 gives a specific tag for epigenetic transcriptional activation and is also prerequisite for histone H3 'Lys-4' and 'Lys-79' methylation (H3K4me and H3K79me, respectively). It thereby plays a central role in histone code and gene regulation. The RNF20/40 complex forms a H2B ubiquitin ligase complex in cooperation with the E2 enzyme UBE2A or UBE2B; reports about the cooperation with UBE2E1/UBCH are contradictory. Required for transcriptional activation of Hox genes.
RNF41	12	56596287	56615753	55	rs78182748	rs773651	57.9984	0.362836	0.0339865	rs142653337	ring finger protein 41 [Source:HGNC Symbol;Acc:HGNC:18401]	Acts as E3 ubiquitin-protein ligase and regulates the degradation of target proteins. Polyubiquitinates MYD88. Negatively regulates MYD88-dependent production of proinflammatory cytokines. Can promote TRIF-dependent production of type I interferon and inhibits infection with vesicular stomatitis virus (By similarity). Promotes also activation of TBK1 and IRF3. Involved in the ubiquitination of erythropoietin (EPO) and interleukin-3 (IL-3) receptors. Thus, through maintaining basal levels of cytokine receptors, RNF41 is involved in the control of hematopoietic progenitor cell differentiation into myeloerythroid lineages (By similarity). Contributes to the maintenance of steady-state ERBB3 levels by mediating its growth factor-independent degradation. Involved in the degradation of the inhibitor of apoptosis BIRC6 and thus is an important regulator of cell death by promoting apoptosis. Acts also as a PRKN modifier that accelerates its degradation, resulting in a reduction of PRKN activity, influencing the balance of intracellular redox state. The RNF41-PRKN pathway regulates autophagosome-lysosome fusion during late mitophagy. Mitophagy is a selective form of autophagy necessary for mitochondrial quality control (PubMed:24949970).
RNF43	17	56431037	56494931	121	rs2240261	rs3803752	110.031	0.528469	0.00684538	rs77867263	ring finger protein 43 [Source:HGNC Symbol;Acc:HGNC:18505]	E3 ubiquitin-protein ligase that acts as a negative regulator of the Wnt signaling pathway by mediating the ubiquitination, endocytosis and subsequent degradation of Wnt receptor complex components Frizzled. Acts on both canonical and non-canonical Wnt signaling pathway. Acts as a tumor suppressor in the intestinal stem cell zone by inhibiting the Wnt signaling pathway, thereby resticting the size of the intestinal stem cell zone.
RNF44	5	175953699	175964421	110	rs11134976	rs113101218	185.831	0.0452084	0.000977801	rs62402560	ring finger protein 44 [Source:HGNC Symbol;Acc:HGNC:19180]
RNF5	6	32146161	32148570	169	rs3830076	rs6901175	310.015	0.0204257	0.00034094	rs206017	ring finger protein 5 [Source:HGNC Symbol;Acc:HGNC:10068]	NA
RNF5P1	6	32146231	32148567	169	rs3830076	rs6901175	310.015	0.0204257	0.00034094	rs206017	NA
RNF5P1_dup_1	8	38457692	38458775	134	rs2054103	rs76739044	97.3482	0.822913	0.00249025	rs2445004	NA
RNF6	13	26786904	26796508	106	rs140998968	rs9512174	100.04	0.498423	0.00349758	rs11149435	ring finger protein 6 [Source:HGNC Symbol;Acc:HGNC:10069]	E3 ubiquitin-protein ligase mediating 'Lys-48'-linked polyubiquitination of LIMK1 and its subsequent targeting to the proteasome for degradation. Negatively regulates axonal outgrowth through regulation of the LIMK1 turnover. Mediates 'Lys-6' and 'Lys-27'-linked polyubiquitination of AR/androgen receptor thereby modulating its transcriptional activity. May also bind DNA and function as a transcriptional regulator.
RNF7	3	141457050	141465645	137	rs6798834	rs117374643	115.604	0.678546	0.0252348	rs9862233	ring finger protein 7 [Source:HGNC Symbol;Acc:HGNC:10070]	Probable component of the SCF (SKP1-CUL1-F-box protein) E3 ubiquitin ligase complex which mediates the ubiquitination and subsequent proteasomal degradation of target proteins involved in cell cycle progression, signal transduction and transcription (PubMed:10851089). CRLs complexes and ARIH1 collaborate in tandem to mediate ubiquitination of target proteins, ARIH1 mediating addition of the first ubiquitin on CRLs targets (By similarity). Through the RING-type zinc finger, seems to recruit the E2 ubiquitination enzyme to the complex and brings it into close proximity to the substrate. Promotes the neddylation of CUL5 via its interaction with UBE2F. May play a role in protecting cells from apoptosis induced by redox agents.
RNF8	6	37321747	37362514	107	rs141039423	rs71569375	87.4299	0.699105	0.0346165	rs147536272	ring finger protein 8 [Source:HGNC Symbol;Acc:HGNC:10071]	E3 ubiquitin-protein ligase that plays a key role in DNA damage signaling via 2 distinct roles: by mediating the 'Lys-63'-linked ubiquitination of histones H2A and H2AX and promoting the recruitment of DNA repair proteins at double-strand breaks (DSBs) sites, and by catalyzing 'Lys-48'-linked ubiquitination to remove target proteins from DNA damage sites. Following DNA DSBs, it is recruited to the sites of damage by ATM-phosphorylated MDC1 and catalyzes the 'Lys-63'-linked ubiquitination of histones H2A and H2AX, thereby promoting the formation of TP53BP1 and BRCA1 ionizing radiation-induced foci (IRIF). Also controls the recruitment of UIMC1-BRCC3 (RAP80-BRCC36) and PAXIP1/PTIP to DNA damage sites. Also recruited at DNA interstrand cross-links (ICLs) sites and catalyzes 'Lys-63'-linked ubiquitination of histones H2A and H2AX, leading to recruitment of FAAP20/C1orf86 and Fanconi anemia (FA) complex, followed by interstrand cross-link repair. H2A ubiquitination also mediates the ATM-dependent transcriptional silencing at regions flanking DSBs in cis, a mechanism to avoid collision between transcription and repair intermediates. Promotes the formation of 'Lys-63'-linked polyubiquitin chains via interactions with the specific ubiquitin-conjugating UBE2N/UBC13 and ubiquitinates non-histone substrates such as PCNA. Substrates that are polyubiquitinated at 'Lys-63' are usually not targeted for degradation. Also catalyzes the formation of 'Lys-48'-linked polyubiquitin chains via interaction with the ubiquitin-conjugating UBE2L6/UBCH8, leading to degradation of substrate proteins such as CHEK2, JMJD2A/KDM4A and KU80/XRCC5: it is still unclear how the preference toward 'Lys-48'- versus 'Lys-63'-linked ubiquitination is regulated but it could be due to RNF8 ability to interact with specific E2 specific ligases. For instance, interaction with phosphorylated HERC2 promotes the association between RNF8 and UBE2N/UBC13 and favors the specific formation of 'Lys-63'-linked ubiquitin chains. Promotes non-homologous end joining (NHEJ) by promoting the 'Lys-48'-linked ubiquitination and degradation the of KU80/XRCC5. Following DNA damage, mediates the ubiquitination and degradation of JMJD2A/KDM4A in collaboration with RNF168, leading to unmask H4K20me2 mark and promote the recruitment of TP53BP1 at DNA damage sites (PubMed:11322894, PubMed:14981089, PubMed:17724460, PubMed:18001824, PubMed:18001825, PubMed:18006705, PubMed:18077395, PubMed:18337245, PubMed:18948756, PubMed:19015238, PubMed:19124460, PubMed:19202061, PubMed:19203578, PubMed:19203579, PubMed:20550933, PubMed:21558560, PubMed:21857671, PubMed:21911360, PubMed:22266820, PubMed:22373579, PubMed:22531782, PubMed:22705371, PubMed:22865450, PubMed:22980979). Following DNA damage, mediates the ubiquitination and degradation of POLD4/p12, a subunit of DNA polymerase delta. In the absence of POLD4, DNA polymerase delta complex exhibits higher proofreading activity (PubMed:23233665). In addition to its function in damage signaling, also plays a role in higher-order chromatin structure by mediating extensive chromatin decondensation. Involved in the activation of ATM by promoting histone H2B ubiquitination, which indirectly triggers histone H4 'Lys-16' acetylation (H4K16ac), establishing a chromatin environment that promotes efficient activation of ATM kinase. Required in the testis, where it plays a role in the replacement of histones during spermatogenesis. At uncapped telomeres, promotes the joining of deprotected chromosome ends by inducing H2A ubiquitination and TP53BP1 recruitment, suggesting that it may enhance cancer development by aggravating telomere-induced genome instability in case of telomeric crisis. Promotes the assembly of RAD51 at DNA DSBs in the absence of BRCA1 and TP53BP1 Also involved in class switch recombination in immune system, via its role in regulation of DSBs repair. May be required for proper exit from mitosis after spindle checkpoint activation and may regulate cytokinesis. May play a role in the regulation of RXRA-mediated transcriptional activity. Not involved in RXRA ubiquitination by UBE2E2 (PubMed:11322894, PubMed:14981089, PubMed:17724460, PubMed:18001824, PubMed:18001825, PubMed:18006705, PubMed:18077395, PubMed:18337245, PubMed:18948756, PubMed:19015238, PubMed:19124460, PubMed:19202061, PubMed:19203578, PubMed:19203579, PubMed:20550933, PubMed:21558560, PubMed:21857671, PubMed:21911360, PubMed:22266820, PubMed:22373579, PubMed:22531782, PubMed:22705371, PubMed:22865450, PubMed:22980979).
RNFT1	17	58029722	58042117	39	rs9910598	rs28670224	45.2468	0.266325	0.026266	rs1292032	ring finger protein, transmembrane 1 [Source:HGNC Symbol;Acc:HGNC:30206]
RNFT2	12	117176095	117291436	212	rs79490603	rs7312388	290.351	0.108637	0.00049122	rs35816260	ring finger protein, transmembrane 2 [Source:HGNC Symbol;Acc:HGNC:25905]
RNGTT	6	89319615	89673348	200	rs2757731	rs205199	204.668	0.407323	0.00607315	rs2610770	RNA guanylyltransferase and 5'-phosphatase [Source:HGNC Symbol;Acc:HGNC:10073]	Bifunctional mRNA-capping enzyme exhibiting RNA 5'-triphosphatase activity in the N-terminal part and mRNA guanylyltransferase activity in the C-terminal part. Catalyzes the first two steps of cap formation: by removing the gamma-phosphate from the 5'-triphosphate end of nascent mRNA to yield a diphosphate end, and by transferring the gmp moiety of GTP to the 5'-diphosphate terminus.
RNH1	11	494511	507283	161	rs117539640	rs61877803	142.795	0.537699	0.0253452	rs72479382	ribonuclease/angiogenin inhibitor 1 [Source:HGNC Symbol;Acc:HGNC:10074]	NA
RNLS	10	90033620	90343082	276	rs4934385	rs6586142	431.921	0.0332929	0.000323962	rs2477959	renalase, FAD dependent amine oxidase [Source:HGNC Symbol;Acc:HGNC:25641]	Catalyzes the oxidation of the less abundant 1,2-dihydro-beta-NAD(P) and 1,6-dihydro-beta-NAD(P) to form beta-NAD(P)(+). The enzyme hormone is secreted by the kidney, and circulates in blood and modulates cardiac function and systemic blood pressure. Lowers blood pressure in vivo by decreasing cardiac contractility and heart rate and preventing a compensatory increase in peripheral vascular tone, suggesting a causal link to the increased plasma catecholamine and heightened cardiovascular risk. High concentrations of catecholamines activate plasma renalase and promotes its secretion and synthesis.
RNMT	18	13726703	13764554	96	rs118072770	rs77001911	82.02	0.592141	0.0182871	rs117631242	RNA guanine-7 methyltransferase [Source:HGNC Symbol;Acc:HGNC:10075]	Catalytic subunit of the mRNA-capping methyltransferase RNMT:RAM/FAM103A1 complex that methylates the N7 position of the added guanosine to the 5'-cap structure of mRNAs (PubMed:9790902, PubMed:9705270, PubMed:10347220, PubMed:11114884, PubMed:22099306, PubMed:27422871). Binds RNA containing 5'-terminal GpppC (PubMed:11114884).
RNMTL1	17	685512	695741	183	rs2657622	rs12939291	206.868	0.262902	0.00980583	rs9904858	NA
RNPC3	1	104068577	104097859	49	rs7524694	rs72694415	24.1199	0.969763	0.0460754	rs35945519	RNA binding region (RNP1, RRM) containing 3 [Source:HGNC Symbol;Acc:HGNC:18666]	Participates in pre-mRNA U12-dependent splicing, performed by the minor spliceosome which removes U12-type introns. U12-type introns comprises less than 1% of all non-coding sequences. Binds to the 3'-stem-loop of m(7)G-capped U12 snRNA.
RNPEP	1	201951765	201975275	140	rs10920280	rs6656714	130.528	0.527564	0.000769519	rs144728495	arginyl aminopeptidase [Source:HGNC Symbol;Acc:HGNC:10078]	Exopeptidase which selectively removes arginine and/or lysine residues from the N-terminus of several peptide substrates including Arg(0)-Leu-enkephalin, Arg(0)-Met-enkephalin and Arg(-1)-Lys(0)-somatostatin-14. Can hydrolyze leukotriene A4 (LTA-4) into leukotriene B4 (LTB-4).
RNPEPL1	2	241508003	241518149	144	rs10165759	rs111471799	91.8635	0.928308	0.00871033	rs12477897	arginyl aminopeptidase like 1 [Source:HGNC Symbol;Acc:HGNC:10079]	Broad specificity aminopeptidase which preferentially hydrolyzes an N-terminal methionine, citrulline or glutamine.
RNPS1	16	2303116	2318413	96	rs26865	rs4787277	90.5722	0.466495	0.0154441	rs160546	RNA binding protein with serine rich domain 1 [Source:HGNC Symbol;Acc:HGNC:10080]	Part of pre- and post-splicing multiprotein mRNP complexes. Auxiliary component of the splicing-dependent multiprotein exon junction complex (EJC) deposited at splice junction on mRNAs. The EJC is a dynamic structure consisting of core proteins and several peripheral nuclear and cytoplasmic associated factors that join the complex only transiently either during EJC assembly or during subsequent mRNA metabolism. Component of the ASAP and PSAP complexes which bind RNA in a sequence-independent manner and are proposed to be recruited to the EJC prior to or during the splicing process and to regulate specific excision of introns in specific transcription subsets. The ASAP complex can inhibit RNA processing during in vitro splicing reactions. The ASAP complex promotes apoptosis and is disassembled after induction of apoptosis. Enhances the formation of the ATP-dependent A complex of the spliceosome. Involved in both constitutive splicing and, in association with SRP54 and TRA2B/SFRS10, in distinctive modulation of alternative splicing in a substrate-dependent manner. Involved in the splicing modulation of BCL2L1/Bcl-X (and probably other apoptotic genes); specifically inhibits formation of proapoptotic isoforms such as Bcl-X(S); the activity is different from the established EJC assembly and function. Participates in mRNA 3'-end cleavage. Involved in UPF2-dependent nonsense-mediated decay (NMD) of mRNAs containing premature stop codons. Also mediates increase of mRNA abundance and translational efficiency. Binds spliced mRNA 20-25 nt upstream of exon-exon junctions.
RNU11	1	28975111	28975246	40	rs34749063	rs10915188	16.1094	0.987656	0.0730658	rs111281775	RNA, U11 small nuclear [Source:HGNC Symbol;Acc:HGNC:10108]	NA
RNU12	22	43011250	43011399	90	rs137033	rs130327	93.0889	0.381149	0.0186486	rs5996205	RNA, U12 small nuclear [Source:HGNC Symbol;Acc:HGNC:19380]	NA
RNU4ATAC	2	122288455	122288585	35	rs724403	rs10205427	51.3387	0.100048	0.000532395	rs116256114	RNA, U4atac small nuclear (U12-dependent splicing) [Source:HGNC Symbol;Acc:HGNC:34016]	NA
RNU5D-1	5	80501462	80746718	295	rs4348195	rs10035291	333.467	0.256032	0.00943888	rs62366211	RNA, U5D small nuclear 1 [Source:HGNC Symbol;Acc:HGNC:10214]	NA
RNU5E-1	5	80501461	80746718	295	rs4348195	rs10035291	333.467	0.256032	0.00943888	rs62366211	RNA, U5E small nuclear 1 [Source:HGNC Symbol;Acc:HGNC:10215]	NA
RNU5F-1	1	220046618	220292777	210	rs78089935	rs192102902	198.13	0.524379	0.00638531	rs146293670	RNA, U5F small nuclear 1 [Source:HGNC Symbol;Acc:HGNC:10216]	NA
RNU6-16P	7	25880600	25880630	81	rs9639521	rs6461892	107.226	0.151578	0.00927075	rs75198624	RNA, U6 small nuclear 16, pseudogene [Source:HGNC Symbol;Acc:HGNC:34260]	NA
RNU6-19P	12	11944823	12079107	334	rs113048278	rs17366506	247.765	0.906558	0.0031807	rs118087293	RNA, U6 small nuclear 19, pseudogene [Source:HGNC Symbol;Acc:HGNC:34263]	NA
RNU6-19P_dup_1	14	76737449	76737476	144	rs61979256	rs72729686	79.3982	0.971152	0.011604	rs12891471	NA
RNU6-28P	15	43675287	43894832	85	rs1123947	rs150332878	153.334	0.0385765	0.000109671	rs28758851	RNA, U6 small nuclear 28, pseudogene [Source:HGNC Symbol;Acc:HGNC:34272]	NA
RNU6-31P	1	101806424	101806451	142	rs7519302	rs12031393	96.2424	0.853377	0.0110969	rs4908123	RNA, U6 small nuclear 31, pseudogene [Source:HGNC Symbol;Acc:HGNC:34250]	NA
RNU6-31P_dup_1	14	76737449	76737476	144	rs61979256	rs72729686	79.3982	0.971152	0.011604	rs12891471	NA
RNU6-33P	7	150064035	150064063	76	rs59572505	rs34198448	51.0715	0.806484	0.017936	rs73172716	RNA, U6 small nuclear 33, pseudogene [Source:HGNC Symbol;Acc:HGNC:34277]	NA
RNU6-34P	7	150064035	150064063	76	rs59572505	rs34198448	51.0715	0.806484	0.017936	rs73172716	RNA, U6 small nuclear 34, pseudogene [Source:HGNC Symbol;Acc:HGNC:34278]	NA
RNU6-35P	19	55471012	55471042	169	rs75044663	rs4806629	226.703	0.115119	0.000219205	rs7255584	RNA, U6 small nuclear 35, pseudogene [Source:HGNC Symbol;Acc:HGNC:34279]	NA
RNU6-48P	6	12392558	12392586	126	rs80094284	rs1855524	114.658	0.568638	0.00118747	rs113230873	RNA, U6 small nuclear 48, pseudogene [Source:HGNC Symbol;Acc:HGNC:34292]	NA
RNU6-52P	13	19717121	19717217	157	rs61582374	rs74037740	122.512	0.682188	0.0119636	rs35364036	NA
RNU6-53P	10	110930414	110999490	102	rs1926578	rs11194537	185.325	0.0184728	0.000459334	rs10884707	RNA, U6 small nuclear 53, pseudogene [Source:HGNC Symbol;Acc:HGNC:42543]	NA
RNU6-57P	7	143906939	143906966	16	rs1208351	rs200085936	11.0804	0.695478	0.086171	rs113948971	RNA, U6 small nuclear 57, pseudogene [Source:HGNC Symbol;Acc:HGNC:42547]	NA
RNU6-57P_dup_1	7	144038210	144038237	11	rs151070726	rs1208197	8.21329	0.625009	0.22874	rs1635084	NA
RNU6-64P	19	55471012	55471043	169	rs75044663	rs4806629	226.703	0.115119	0.000219205	rs7255584	RNA, U6 small nuclear 64, pseudogene [Source:HGNC Symbol;Acc:HGNC:42554]	NA
RNU6-66P	19	46720994	46809806	263	rs12459486	rs55650632	322.019	0.16609	0.00549032	rs11672496	RNA, U6 small nuclear 66, pseudogene [Source:HGNC Symbol;Acc:HGNC:42556]	NA
RNU6-67P	21	22657821	22658102	65	rs766090	rs2826807	70.9688	0.329745	0.00668778	rs28679830	RNA, U6 small nuclear 67, pseudogene [Source:HGNC Symbol;Acc:HGNC:42557]	NA
RNU6-69P	3	86490313	86490361	63	rs62264001	rs7639207	75.1509	0.23796	0.0193055	rs116413124	NA
RNU6-71P	6	56137688	56615138	382	rs990189	rs34171958	600.18	0.0201146	0.000159306	rs144619916	RNA, U6 small nuclear 71, pseudogene [Source:HGNC Symbol;Acc:HGNC:42561]	NA
RNU6-72P	1	186198963	186281028	118	rs11579683	rs10494586	227.108	0.00801902	6.69E-05	rs12124596	RNA, U6 small nuclear 72, pseudogene [Source:HGNC Symbol;Acc:HGNC:42562]	NA
RNU6-76P	16	33463506	33563243	15	rs145348207	rs113202284	11.7011	0.618362	0.0980419	rs8053513	RNA, U6 small nuclear 76, pseudogene [Source:HGNC Symbol;Acc:HGNC:42566]	NA
RNU6-78P	12	32146772	32146802	182	rs1666252	rs10844104	232.759	0.163278	0.00201627	rs149422782	RNA, U6 small nuclear 78, pseudogene [Source:HGNC Symbol;Acc:HGNC:42568]	NA
RNU6-79P	1	201736888	201767778	101	rs11588142	rs12722743	92.2521	0.546516	0.0023982	rs115845815	RNA, U6 small nuclear 79, pseudogene [Source:HGNC Symbol;Acc:HGNC:42569]	NA
RNU6-81P	2	132202795	132360468	141	rs2091454	rs58905566	127.312	0.56269	0.0030445	rs140791204	RNA, U6 small nuclear 81, pseudogene [Source:HGNC Symbol;Acc:HGNC:42571]	NA
RNU6-83P	8	72886127	72886418	113	rs13264489	rs1384001	76.5356	0.861947	0.0355003	rs7014722	RNA, U6 small nuclear 83, pseudogene [Source:HGNC Symbol;Acc:HGNC:42573]	NA
RNU6-83P_dup_1	11	77764353	77830821	111	rs17160207	rs585730	142.915	0.170057	0.00549113	rs9651740	NA
RNU6ATAC	9	137029561	137029686	82	rs13291272	rs34512879	92.642	0.30177	0.00609453	rs35962164	RNA, U6atac small nuclear (U12-dependent splicing) [Source:HGNC Symbol;Acc:HGNC:34017]	NA
RNU86	22	39712846	39712901	103	rs6519180	rs73167316	150.932	0.109637	0.00480547	rs116987636	NA
RNY4	6	80451635	80451669	88	rs55909056	rs2223980	97.3056	0.318739	0.00126677	rs181144445	RNA, Ro-associated Y4 [Source:HGNC Symbol;Acc:HGNC:10244]	NA
RNY5	12	45580873	45581252	54	rs7956104	rs11182933	60.9389	0.291893	0.0248316	rs112456314	NA
ROBO1	3	78646387	79817059	712	rs10428100	rs28409609	905.251	0.0933704	0.000336153	rs13084055	roundabout guidance receptor 1 [Source:HGNC Symbol;Acc:HGNC:10249]	Receptor for SLIT1 and SLIT2 that mediates cellular responses to molecular guidance cues in cellular migration, including axonal navigation at the ventral midline of the neural tube and projection of axons to different regions during neuronal development (PubMed:10102268, PubMed:24560577). Interaction with the intracellular domain of FLRT3 mediates axon attraction towards cells expressing NTN1 (PubMed:24560577). In axon growth cones, the silencing of the attractive effect of NTN1 by SLIT2 may require the formation of a ROBO1-DCC complex (By similarity). Plays a role in the regulation of cell migration via its interaction with MYO9B; inhibits MYO9B-mediated stimulation of RHOA GTPase activity, and thereby leads to increased levels of active, GTP-bound RHOA (PubMed:26529257). May be required for lung development.
ROBO2	3	77089293	77699114	586	rs7621772	rs1163758	1049.79	0.0010577	4.43E-05	rs1372426	roundabout guidance receptor 2 [Source:HGNC Symbol;Acc:HGNC:10250]	Receptor for SLIT2, and probably SLIT1, which are thought to act as molecular guidance cue in cellular migration, including axonal navigation at the ventral midline of the neural tube and projection of axons to different regions during neuronal development.
ROBO3	11	124735304	124751370	181	rs569289	rs11219842	157.069	0.650521	0.000243026	rs139666137	roundabout guidance receptor 3 [Source:HGNC Symbol;Acc:HGNC:13433]	Thought to be involved during neural development in axonal navigation at the ventral midline of the neural tube. In spinal chord development plays a role in guiding commissural axons probably by preventing premature sensitivity to Slit proteins thus inhibiting Slit signaling through ROBO1 (By similarity). Required for hindbrain axon midline crossing.
ROBO4	11	124754113	124767831	169	rs56381751	rs75180245	127.463	0.795156	0.000243026	rs139666137	roundabout guidance receptor 4 [Source:HGNC Symbol;Acc:HGNC:17985]	Receptor for Slit proteins, at least for SLIT2, and seems to be involved in angiogenesis and vascular patterning. May mediate the inhibition of primary endothelial cell migration by Slit proteins.
ROCK1	18	18529702	18691812	73	rs4515974	rs4800461	90.9899	0.179309	0.0134065	rs71354296	Rho associated coiled-coil containing protein kinase 1 [Source:HGNC Symbol;Acc:HGNC:10251]	Protein kinase which is a key regulator of actin cytoskeleton and cell polarity. Involved in regulation of smooth muscle contraction, actin cytoskeleton organization, stress fiber and focal adhesion formation, neurite retraction, cell adhesion and motility via phosphorylation of DAPK3, GFAP, LIMK1, LIMK2, MYL9/MLC2, PFN1 and PPP1R12A. Phosphorylates FHOD1 and acts synergistically with it to promote SRC-dependent non-apoptotic plasma membrane blebbing. Phosphorylates JIP3 and regulates the recruitment of JNK to JIP3 upon UVB-induced stress. Acts as a suppressor of inflammatory cell migration by regulating PTEN phosphorylation and stability. Acts as a negative regulator of VEGF-induced angiogenic endothelial cell activation. Required for centrosome positioning and centrosome-dependent exit from mitosis. Plays a role in terminal erythroid differentiation. May regulate closure of the eyelids and ventral body wall by inducing the assembly of actomyosin bundles. Promotes keratinocyte terminal differentiation. Involved in osteoblast compaction through the fibronectin fibrillogenesis cell-mediated matrix assembly process, essential for osteoblast mineralization.
ROCK1P1	18	109064	122222	86	rs59326070	rs565653	79.4683	0.48697	0.0178666	rs75851302	NA
ROCK2	2	11321777	11484711	181	rs113385432	rs78427289	667.863	0.000113142	4.20E-05	rs7606827	Rho associated coiled-coil containing protein kinase 2 [Source:HGNC Symbol;Acc:HGNC:10252]	Protein kinase which is a key regulator of actin cytoskeleton and cell polarity. Involved in regulation of smooth muscle contraction, actin cytoskeleton organization, stress fiber and focal adhesion formation, neurite retraction, cell adhesion and motility via phosphorylation of ADD1, BRCA2, CNN1, EZR, DPYSL2, EP300, MSN, MYL9/MLC2, NPM1, RDX, PPP1R12A and VIM. Phosphorylates SORL1 and IRF4. Acts as a negative regulator of VEGF-induced angiogenic endothelial cell activation. Positively regulates the activation of p42/MAPK1-p44/MAPK3 and of p90RSK/RPS6KA1 during myogenic differentiation. Plays an important role in the timely initiation of centrosome duplication. Inhibits keratinocyte terminal differentiation. May regulate closure of the eyelids and ventral body wall through organization of actomyosin bundles. Plays a critical role in the regulation of spine and synaptic properties in the hippocampus. Plays an important role in generating the circadian rhythm of the aortic myofilament Ca(2+) sensitivity and vascular contractility by modulating the myosin light chain phosphorylation.
ROGDI	16	4846962	4852951	145	rs12926158	rs9935080	256.545	0.0290467	0.00175119	rs76338144	rogdi homolog [Source:HGNC Symbol;Acc:HGNC:29478]	May act as a positive regulator of cell proliferation.
ROM1	11	62380212	62382592	40	rs7937146	rs597259	24.7375	0.866967	0.0237176	rs11600264	retinal outer segment membrane protein 1 [Source:HGNC Symbol;Acc:HGNC:10254]	May function as an adhesion molecule involved in stabilization and compaction of outer segment disks or in the maintenance of the curvature of the rim. It is essential for disk morphogenesis.
ROMO1	20	34287231	34288902	39	rs17426738	rs2425132	76.8316	0.0139469	0.00167069	rs117439579	reactive oxygen species modulator 1 [Source:HGNC Symbol;Acc:HGNC:16185]	Induces production of reactive oxygen species (ROS) which are necessary for cell proliferation. May play a role in inducing oxidative DNA damage and replicative senescence. May play a role in the coordination of mitochondrial morphology and cell proliferation.|Has antibacterial activity against a variety of bacteria including S.aureus, P.aeruginosa and M.tuberculosis. Acts by inducing bacterial membrane breakage.
ROPN1	3	123687878	123710199	62	rs2700392	rs73186206	56.2435	0.537663	0.0173831	rs73184302	rhophilin associated tail protein 1 [Source:HGNC Symbol;Acc:HGNC:17692]
ROPN1B	3	125688027	125702296	102	rs62273580	rs11716991	84.9175	0.629328	0.0203214	rs13091824	rhophilin associated tail protein 1B [Source:HGNC Symbol;Acc:HGNC:31927]
ROPN1L	5	10441973	10465138	111	rs2567580	rs62337422	108.573	0.452026	0.0223029	rs115336889	rhophilin associated tail protein 1 like [Source:HGNC Symbol;Acc:HGNC:24060]
ROPN1L-AS1	5	10440846	10441963	81	rs147780003	rs11133610	98.2358	0.202761	0.0223029	rs115336889	ROPN1L antisense RNA 1 [Source:HGNC Symbol;Acc:HGNC:39984]	NA
ROR1	1	64239689	64647179	330	rs2819168	rs12403336	499.297	0.0157006	8.09E-05	rs61765447	receptor tyrosine kinase like orphan receptor 1 [Source:HGNC Symbol;Acc:HGNC:10256]	Has very low kinase activity in vitro and is unlikely to function as a tyrosine kinase in vivo. May act as a receptor for wnt ligand WNT5A which may result in the inhibition of WNT3A-mediated signaling.
ROR2	9	94484877	94712444	314	rs61616608	rs80185524	331.654	0.354558	0.00470257	rs184050768	receptor tyrosine kinase like orphan receptor 2 [Source:HGNC Symbol;Acc:HGNC:10257]	Tyrosine-protein kinase receptor which may be involved in the early formation of the chondrocytes. It seems to be required for cartilage and growth plate development (By similarity). Phosphorylates YWHAB, leading to induction of osteogenesis and bone formation (PubMed:17717073). In contrast, has also been shown to have very little tyrosine kinase activity in vitro. May act as a receptor for wnt ligand WNT5A which may result in the inhibition of WNT3A-mediated signaling (PubMed:25029443).
RORA	15	60780482	61521502	984	rs10431763	rs12101850	895.258	0.709424	0.0020447	rs11852264	RAR related orphan receptor A [Source:HGNC Symbol;Acc:HGNC:10258]	Nuclear receptor that binds DNA as a monomer to ROR response elements (RORE) containing a single core motif half-site 5'-AGGTCA-3' preceded by a short A-T-rich sequence. Key regulator of embryonic development, cellular differentiation, immunity, circadian rhythm as well as lipid, steroid, xenobiotics and glucose metabolism. Considered to have intrinsic transcriptional activity, have some natural ligands like oxysterols that act as agonists (25-hydroxycholesterol) or inverse agonists (7-oxygenated sterols), enhancing or repressing the transcriptional activity, respectively. Recruits distinct combinations of cofactors to target genes regulatory regions to modulate their transcriptional expression, depending on the tissue, time and promoter contexts. Regulates genes involved in photoreceptor development including OPN1SW, OPN1SM and ARR3 and skeletal muscle development with MYOD1. Required for proper cerebellum development, regulates SHH gene expression, among others, to induce granule cells proliferation as well as expression of genes involved in calcium-mediated signal transduction. Regulates the circadian expression of several clock genes, including CLOCK, ARNTL/BMAL1, NPAS2 and CRY1. Competes with NR1D1 for binding to their shared DNA response element on some clock genes such as ARNTL/BMAL1, CRY1 and NR1D1 itself, resulting in NR1D1-mediated repression or RORA-mediated activation of clock genes expression, leading to the circadian pattern of clock genes expression. Therefore influences the period length and stability of the clock. Regulates genes involved in lipid metabolism such as apolipoproteins APOA1, APOA5, APOC3 and PPARG. In liver, has specific and redundant functions with RORC as positive or negative modulator of expression of genes encoding phase I and phase II proteins involved in the metabolism of lipids, steroids and xenobiotics, such as CYP7B1 and SULT2A1. Induces a rhythmic expression of some of these genes. In addition, interplays functionally with NR1H2 and NR1H3 for the regulation of genes involved in cholesterol metabolism. Also involved in the regulation of hepatic glucose metabolism through the modulation of G6PC and PCK1. In adipose tissue, plays a role as negative regulator of adipocyte differentiation, probably acting through dual mechanisms. May suppress CEBPB-dependent adipogenesis through direct interaction and PPARG-dependent adipogenesis through competition for DNA-binding. Downstream of IL6 and TGFB and synergistically with RORC isoform 2, is implicated in the lineage specification of uncommitted CD4(+) T-helper (T(H)) cells into T(H)17 cells, antagonizing the T(H)1 program. Probably regulates IL17 and IL17F expression on T(H) by binding to the essential enhancer conserved non-coding sequence 2 (CNS2) in the IL17-IL17F locus. Involved in hypoxia signaling by interacting with and activating the transcriptional activity of HIF1A. May inhibit cell growth in response to cellular stress. May exert an anti-inflammatory role by inducing CHUK expression and inhibiting NF-kappa-B signaling.
RORB	9	77112251	77302117	210	rs17292796	rs7875346	296.135	0.0693956	4.52E-05	rs12555852	RAR related orphan receptor B [Source:HGNC Symbol;Acc:HGNC:10259]	Nuclear receptor that binds DNA as a monomer to ROR response elements (RORE) containing a single core motif half-site 5'-AGGTCA-3' preceded by a short A-T-rich sequence. Considered to have intrinsic transcriptional activity, have some natural ligands such as all-trans retinoic acid (ATRA) and other retinoids which act as inverse agonists repressing the transcriptional activity. Required for normal postnatal development of rod and cone photoreceptor cells. Modulates rod photoreceptors differentiation at least by inducing the transcription factor NRL-mediated pathway. In cone photoreceptor cells, regulates transcription of OPN1SW. Involved in the regulation of the period length and stability of the circadian rhythm. May control cytoarchitectural patterning of neocortical neurons during development. May act in a dose-dependent manner to regulate barrel formation upon innervation of layer IV neurons by thalamocortical axons. May play a role in the suppression of osteoblastic differentiation through the inhibition of RUNX2 transcriptional activity.|Isoform 1 is critical for hindlimb motor control and for the differentiation of amacrine and horizontal cells in the retina. Regulates the expression of PTF1A synergistically with FOXN4.
RORC	1	151778546	151804348	103	rs11204880	rs4845388	81.0047	0.696156	0.00451489	rs74960752	RAR related orphan receptor C [Source:HGNC Symbol;Acc:HGNC:10260]	Nuclear receptor that binds DNA as a monomer to ROR response elements (RORE) containing a single core motif half-site 5'-AGGTCA-3' preceded by a short A-T-rich sequence. Key regulator of cellular differentiation, immunity, peripheral circadian rhythm as well as lipid, steroid, xenobiotics and glucose metabolism (PubMed:19381306, PubMed:19965867, PubMed:22789990, PubMed:26160376, PubMed:20203100). Considered to have intrinsic transcriptional activity, have some natural ligands like oxysterols that act as agonists (25-hydroxycholesterol) or inverse agonists (7-oxygenated sterols), enhancing or repressing the transcriptional activity, respectively (PubMed:19965867, PubMed:22789990). Recruits distinct combinations of cofactors to target gene regulatory regions to modulate their transcriptional expression, depending on the tissue, time and promoter contexts. Regulates the circadian expression of clock genes such as CRY1, ARNTL/BMAL1 and NR1D1 in peripheral tissues and in a tissue-selective manner. Competes with NR1D1 for binding to their shared DNA response element on some clock genes such as ARNTL/BMAL1, CRY1 and NR1D1 itself, resulting in NR1D1-mediated repression or RORC-mediated activation of the expression, leading to the circadian pattern of clock genes expression. Therefore influences the period length and stability of the clock. Involved in the regulation of the rhythmic expression of genes involved in glucose and lipid metabolism, including PLIN2 and AVPR1A (PubMed:19965867). Negative regulator of adipocyte differentiation through the regulation of early phase genes expression, such as MMP3. Controls adipogenesis as well as adipocyte size and modulates insulin sensitivity in obesity. In liver, has specific and redundant functions with RORA as positive or negative modulator of expression of genes encoding phase I and Phase II proteins involved in the metabolism of lipids, steroids and xenobiotics, such as SULT1E1. Also plays also a role in the regulation of hepatocyte glucose metabolism through the regulation of G6PC and PCK1 (PubMed:19965867). Regulates the rhythmic expression of PROX1 and promotes its nuclear localization (PubMed:19381306, PubMed:19965867, PubMed:22789990, PubMed:26160376, PubMed:20203100). Plays an indispensable role in the induction of IFN-gamma dependent anti-mycobacterial systemic immunity (PubMed:26160376).|Isoform 2: Essential for thymopoiesis and the development of several secondary lymphoid tissues, including lymph nodes and Peyer's patches. Required for the generation of LTi (lymphoid tissue inducer) cells. Regulates thymocyte survival through DNA-binding on ROREs of target gene promoter regions and recruitment of coactivaros via the AF-2. Also plays a key role, downstream of IL6 and TGFB and synergistically with RORA, for lineage specification of uncommitted CD4(+) T-helper (T(H)) cells into T(H)17 cells, antagonizing the T(H)1 program. Probably regulates IL17 and IL17F expression on T(H) by binding to the essential enhancer conserved non-coding sequence 2 (CNS2) in the IL17-IL17F locus. May also play a role in the pre-TCR activation cascade leading to the maturation of alpha/beta T-cells and may participate in the regulation of DNA accessibility in the TCR-J(alpha) locus.
ROS1	6	117609529	117747018	248	rs1761499	rs6568979	177.791	0.903876	0.00738346	rs418038	ROS proto-oncogene 1, receptor tyrosine kinase [Source:HGNC Symbol;Acc:HGNC:10261]	Orphan receptor tyrosine kinase (RTK) that plays a role in epithelial cell differentiation and regionalization of the proximal epididymal epithelium. May activate several downstream signaling pathways related to cell differentiation, proliferation, growth and survival including the PI3 kinase-mTOR signaling pathway. Mediates the phosphorylation of PTPN11, an activator of this pathway. May also phosphorylate and activate the transcription factor STAT3 to control anchorage-independent cell growth. Mediates the phosphorylation and the activation of VAV3, a guanine nucleotide exchange factor regulating cell morphology. May activate other downstream signaling proteins including AKT1, MAPK1, MAPK3, IRS1 and PLCG2.
RP1	8	55528626	55543394	60	rs13279568	rs405226	89.9618	0.0938505	0.00364095	rs10216467	RP1, axonemal microtubule associated [Source:HGNC Symbol;Acc:HGNC:10263]	NA
RP1L1	8	10463859	10512617	269	rs60431375	rs113207103	457.244	0.0276892	0.00017888	rs13259457	RP1 like 1 [Source:HGNC Symbol;Acc:HGNC:15946]	NA
RP9	7	33134409	33149002	89	rs66798602	rs4720109	85.1532	0.47655	0.00835336	rs113641998	RP9, pre-mRNA splicing factor [Source:HGNC Symbol;Acc:HGNC:10288]	Is thought to be a target protein for the PIM1 kinase. May play some roles in B-cell proliferation in association with PIM1.
RP9P	7	32956426	32982782	88	rs6462427	rs77208265	81.8691	0.485156	0.0049302	rs192277252	NA
RPA1	17	1733272	1802848	178	rs1133109	rs11651877	132.396	0.81281	0.0108796	rs4790841	replication protein A1 [Source:HGNC Symbol;Acc:HGNC:10289]	As part of the heterotrimeric replication protein A complex (RPA/RP-A), binds and stabilizes single-stranded DNA intermediates, that form during DNA replication or upon DNA stress. It prevents their reannealing and in parallel, recruits and activates different proteins and complexes involved in DNA metabolism (PubMed:27723720, PubMed:27723717). Thereby, it plays an essential role both in DNA replication and the cellular response to DNA damage (PubMed:9430682). In the cellular response to DNA damage, the RPA complex controls DNA repair and DNA damage checkpoint activation. Through recruitment of ATRIP activates the ATR kinase a master regulator of the DNA damage response (PubMed:24332808). It is required for the recruitment of the DNA double-strand break repair factors RAD51 and RAD52 to chromatin in response to DNA damage (PubMed:17765923). Also recruits to sites of DNA damage proteins like XPA and XPG that are involved in nucleotide excision repair and is required for this mechanism of DNA repair (PubMed:7697716). Plays also a role in base excision repair (BER) probably through interaction with UNG (PubMed:9765279). Also recruits SMARCAL1/HARP, which is involved in replication fork restart, to sites of DNA damage. May also play a role in telomere maintenance (PubMed:17959650). As part of the alternative replication protein A complex, aRPA, binds single-stranded DNA and probably plays a role in DNA repair. Compared to the RPA2-containing, canonical RPA complex, may not support chromosomal DNA replication and cell cycle progression through S-phase. The aRPA may not promote efficient priming by DNA polymerase alpha but could support DNA synthesis by polymerase delta in presence of PCNA and replication factor C (RFC), the dual incision/excision reaction of nucleotide excision repair and RAD51-dependent strand exchange (PubMed:19996105).
RPA2	1	28218035	28241308	106	rs10158560	rs4908384	114.552	0.325967	0.00821414	rs148796891	replication protein A2 [Source:HGNC Symbol;Acc:HGNC:10290]	As part of the heterotrimeric replication protein A complex (RPA/RP-A), binds and stabilizes single-stranded DNA intermediates, that form during DNA replication or upon DNA stress. It prevents their reannealing and in parallel, recruits and activates different proteins and complexes involved in DNA metabolism. Thereby, it plays an essential role both in DNA replication and the cellular response to DNA damage. In the cellular response to DNA damage, the RPA complex controls DNA repair and DNA damage checkpoint activation. Through recruitment of ATRIP activates the ATR kinase a master regulator of the DNA damage response. It is required for the recruitment of the DNA double-strand break repair factors RAD51 and RAD52 to chromatin in response to DNA damage. Also recruits to sites of DNA damage proteins like XPA and XPG that are involved in nucleotide excision repair and is required for this mechanism of DNA repair. Plays also a role in base excision repair (BER) probably through interaction with UNG. Also recruits SMARCAL1/HARP, which is involved in replication fork restart, to sites of DNA damage. May also play a role in telomere maintenance.
RPA3	7	7676574	7758238	249	rs9690858	rs10085476	211.689	0.638778	0.0282998	rs79061489	replication protein A3 [Source:HGNC Symbol;Acc:HGNC:10291]	As part of the heterotrimeric replication protein A complex (RPA/RP-A), binds and stabilizes single-stranded DNA intermediates that form during DNA replication or upon DNA stress. It prevents their reannealing and in parallel, recruits and activates different proteins and complexes involved in DNA metabolism. Thereby, it plays an essential role both in DNA replication and the cellular response to DNA damage (PubMed:9430682). In the cellular response to DNA damage, the RPA complex controls DNA repair and DNA damage checkpoint activation. Through recruitment of ATRIP activates the ATR kinase a master regulator of the DNA damage response (PubMed:24332808). It is required for the recruitment of the DNA double-strand break repair factors RAD51 and RAD52 to chromatin, in response to DNA damage. Also recruits to sites of DNA damage proteins like XPA and XPG that are involved in nucleotide excision repair and is required for this mechanism of DNA repair (PubMed:7697716). Plays also a role in base excision repair (BER), probably through interaction with UNG (PubMed:9765279). Also recruits SMARCAL1/HARP, which is involved in replication fork restart, to sites of DNA damage. May also play a role in telomere maintenance. RPA3 has its own single-stranded DNA-binding activity and may be responsible for polarity of the binding of the complex to DNA (PubMed:19010961). As part of the alternative replication protein A complex, aRPA, binds single-stranded DNA and probably plays a role in DNA repair. Compared to the RPA2-containing, canonical RPA complex, may not support chromosomal DNA replication and cell cycle progression through S-phase. The aRPA may not promote efficient priming by DNA polymerase alpha but could support DNA synthesis by polymerase delta in presence of PCNA and replication factor C (RFC), the dual incision/excision reaction of nucleotide excision repair and RAD51-dependent strand exchange (PubMed:19996105).
RPA3OS	7	7680341	7918851	613	rs56806536	rs12702680	762.206	0.11242	0.000612158	rs6463745	NA
RPAIN	17	5322960	5336340	123	rs80152220	rs1805456	86.7898	0.789935	0.0451603	rs117415074	RPA interacting protein [Source:HGNC Symbol;Acc:HGNC:28641]	Mediates the import of RPA complex into the nucleus, possibly via some interaction with importin beta. Isoform 2 is sumoylated and mediates the localization of RPA complex into the PML body of the nucleus, thereby participating in RPA function in DNA metabolism.
RPAP1	15	41809374	41836475	113	rs111624454	rs28896245	160.909	0.10414	0.00478346	rs12259	RNA polymerase II associated protein 1 [Source:HGNC Symbol;Acc:HGNC:24567]	Forms an interface between the RNA polymerase II enzyme and chaperone/scaffolding protein, suggesting that it is required to connect RNA polymerase II to regulators of protein complex formation. Required for interaction of the RNA polymerase II complex with acetylated histone H3.
RPAP2	1	92764521	92853732	44	rs1386585	rs182500887	41.6479	0.508987	0.000206935	rs75299901	RNA polymerase II associated protein 2 [Source:HGNC Symbol;Acc:HGNC:25791]	Protein phosphatase that displays CTD phosphatase activity and regulates transcription of snRNA genes. Recognizes and binds phosphorylated 'Ser-7' of the C-terminal heptapeptide repeat domain (CTD) of the largest RNA polymerase II subunit POLR2A, and mediates dephosphorylation of 'Ser-5' of the CTD, thereby promoting transcription of snRNA genes.
RPAP3	12	48055714	48099844	85	rs78912815	rs2238142	125.652	0.101097	0.00351183	rs77010361	RNA polymerase II associated protein 3 [Source:HGNC Symbol;Acc:HGNC:26151]	Forms an interface between the RNA polymerase II enzyme and chaperone/scaffolding protein, suggesting that it is required to connect RNA polymerase II to regulators of protein complex formation.
RPARP-AS1	10	104209573	104216050	88	rs11574849	rs7072351	94.2153	0.353472	0.00291032	rs11574851	RPARP antisense RNA 1 [Source:HGNC Symbol;Acc:HGNC:45238]	NA
RPE	2	210867288	210886984	50	rs16843970	rs2723208	66.0903	0.148141	0.00476028	rs1035090	ribulose-5-phosphate-3-epimerase [Source:HGNC Symbol;Acc:HGNC:10293]	Catalyzes the reversible epimerization of D-ribulose 5-phosphate to D-xylulose 5-phosphate.
RPE65	1	68894506	68915642	99	rs2225019	rs7554119	102.641	0.369974	0.00108299	rs72926980	RPE65, retinoid isomerohydrolase [Source:HGNC Symbol;Acc:HGNC:10294]	Plays important roles in the production of 11-cis retinal and in visual pigment regeneration. The soluble form binds vitamin A (all-trans-retinol), making it available for LRAT processing to all-trans-retinyl ester. The membrane form, palmitoylated by LRAT, binds all-trans-retinyl esters, making them available for IMH (isomerohydrolase) processing to all-cis-retinol. The soluble form is regenerated by transferring its palmitoyl groups onto 11-cis-retinol, a reaction catalyzed by LRAT. The enzymatic activity is linearly dependent of the expression levels and membrane association.
RPEL1	10	105005643	105007773	59	rs11191606	rs11191643	59.0636	0.413874	0.0199372	rs11191606	ribulose-5-phosphate-3-epimerase like 1 [Source:HGNC Symbol;Acc:HGNC:45241]	Catalyzes the reversible epimerization of D-ribulose 5-phosphate to D-xylulose 5-phosphate.
RPF1	1	84944919	84964033	83	rs11163962	rs78117332	148.686	0.0341231	0.000750324	rs186360	ribosome production factor 1 homolog [Source:HGNC Symbol;Acc:HGNC:30350]	May be required for ribosome biogenesis.
RPF2	6	111303219	111349466	117	rs9487558	rs139574606	165.286	0.103138	0.00690975	rs41289886	ribosome production factor 2 homolog [Source:HGNC Symbol;Acc:HGNC:20870]	Involved in ribosomal large subunit assembly. May regulate the localization of the 5S RNP/5S ribonucleoprotein particle to the nucleolus.
RPGRIP1	14	21756135	21819460	116	rs11156892	rs17792647	79.2086	0.87321	0.00624291	rs71410275	RPGR interacting protein 1 [Source:HGNC Symbol;Acc:HGNC:13436]	May function as scaffolding protein. Required for normal location of RPGR at the connecting cilium of photoreceptor cells. Required for normal disk morphogenesis and disk organization in the outer segment of photoreceptor cells and for survival of photoreceptor cells.
RPGRIP1L	16	53633817	53737771	113	rs76216690	rs62048377	95.1585	0.627373	0.00439887	rs145398469	RPGRIP1 like [Source:HGNC Symbol;Acc:HGNC:29168]	Negatively regulates signaling through the G-protein coupled thromboxane A2 receptor (TBXA2R) (PubMed:19464661). May be involved in mechanisms like programmed cell death, craniofacial development, patterning of the limbs, and formation of the left-right axis (By similarity). Involved in the organization of apical junctions; the function is proposed to implicate a NPHP1-4-8 module. Does not seem to be strictly required for ciliogenesis (PubMed:19464661). Involved in establishment of planar cell polarity such as in cochlear sensory epithelium and is proposed to implicate stabilization of disheveled proteins (By similarity). Involved in regulation of proteasomal activity at the primary cilium probably implicating association with PSDM2.
RPH3A	12	113229548	113336684	164	rs73196575	rs7965570	138.997	0.691222	0.00925829	rs78010789	rabphilin 3A [Source:HGNC Symbol;Acc:HGNC:17056]	Protein transport. Probably involved with Ras-related protein Rab-3A in synaptic vesicle traffic and/or synaptic vesicle fusion. Could play a role in neurotransmitter release by regulating membrane flow in the nerve terminal.
RPH3AL	17	62179	202633	562	rs6565703	rs28380314	514.425	0.646298	0.00231089	rs74541888	rabphilin 3A like (without C2 domains) [Source:HGNC Symbol;Acc:HGNC:10296]	Rab GTPase effector involved in the late steps of regulated exocytosis, both in endocrine and exocrine cells (By similarity). Acts as a potential RAB3B effector protein in epithelial cells.
RPIA	2	88991175	89050452	55	rs4972010	rs335127	29.4393	0.938248	0.0131946	rs187454475	ribose 5-phosphate isomerase A [Source:HGNC Symbol;Acc:HGNC:10297]
RPL10A	6	35436177	35438558	125	rs36018387	rs2395629	205.769	0.0521441	0.00288953	rs7749160	ribosomal protein L10a [Source:HGNC Symbol;Acc:HGNC:10299]	Component of the large ribosomal subunit.
RPL10L	14	47120219	47121028	62	rs2934591	rs10140835	39.5542	0.799926	0.0334613	rs72674801	ribosomal protein L10 like [Source:HGNC Symbol;Acc:HGNC:17976]	May play a role in compensating for the inactivated X-linked gene during spermatogenesis.
RPL11	1	24018268	24022915	68	rs4648910	rs550850	83.7787	0.213395	0.00373912	rs147320956	ribosomal protein L11 [Source:HGNC Symbol;Acc:HGNC:10301]	Component of the ribosome, a large ribonucleoprotein complex responsible for the synthesis of proteins in the cell. The small ribosomal subunit (SSU) binds messenger RNAs (mRNAs) and translates the encoded message by selecting cognate aminoacyl-transfer RNA (tRNA) molecules. The large subunit (LSU) contains the ribosomal catalytic site termed the peptidyl transferase center (PTC), which catalyzes the formation of peptide bonds, thereby polymerizing the amino acids delivered by tRNAs into a polypeptide chain. The nascent polypeptides leave the ribosome through a tunnel in the LSU and interact with protein factors that function in enzymatic processing, targeting, and the membrane insertion of nascent chains at the exit of the ribosomal tunnel. As part of the 5S RNP/5S ribonucleoprotein particle it is an essential component of the LSU, required for its formation and the maturation of rRNAs (PubMed:19061985, PubMed:12962325, PubMed:24120868). It also couples ribosome biogenesis to p53/TP53 activation. As part of the 5S RNP it accumulates in the nucleoplasm and inhibits MDM2, when ribosome biogenesis is perturbed, mediating the stabilization and the activation of TP53 (PubMed:24120868). Promotes nucleolar location of PML.
RPL12	9	130209952	130213711	54	rs10987633	rs2488903	37.0258	0.767661	0.0210541	rs34064803	ribosomal protein L12 [Source:HGNC Symbol;Acc:HGNC:10302]	Binds directly to 26S ribosomal RNA.
RPL13	16	89627064	89633237	148	rs4347629	rs72805578	298.741	0.015608	0.000166105	rs409170	ribosomal protein L13 [Source:HGNC Symbol;Acc:HGNC:10303]
RPL13A	19	49990810	49995564	89	rs2335089	rs61212513	63.9887	0.784401	0.00732665	rs183382087	ribosomal protein L13a [Source:HGNC Symbol;Acc:HGNC:10304]	Associated with ribosomes but is not required for canonical ribosome function and has extra-ribosomal functions. Component of the GAIT (gamma interferon-activated inhibitor of translation) complex which mediates interferon-gamma-induced transcript-selective translation inhibition in inflammation processes. Upon interferon-gamma activation and subsequent phosphorylation dissociates from the ribosome and assembles into the GAIT complex which binds to stem loop-containing GAIT elements in the 3'-UTR of diverse inflammatory mRNAs (such as ceruplasmin) and suppresses their translation. In the GAIT complex interacts with m7G cap-bound eIF4G at or near the eIF3-binding site and blocks the recruitment of the 43S ribosomal complex. Involved in methylation of rRNA.
RPL13AP17	7	77976558	77988770	135	rs798347	rs7804155	150.015	0.296136	0.0108094	rs13227372	NA
RPL13AP20	12	13028410	13029070	164	rs6488560	rs1618317	163.778	0.428338	0.00357615	rs10845659	NA
RPL13AP3	14	56232962	56234435	105	rs12587803	rs11624516	69.9018	0.862426	0.0485262	rs34403994	NA
RPL13AP5	19	49990864	49995096	89	rs2335089	rs111410736	63.9887	0.784401	0.00732665	rs183382087	NA
RPL13AP6	10	112696360	112697013	52	rs11195366	rs1927159	75.3016	0.118314	0.0149911	rs117513632	NA
RPL13P5	12	6993144	6993768	6	rs1047776	rs143703503	9.19168	0.180039	0.0736262	rs143703503	NA
RPL14	3	40498782	40503863	53	rs114314079	rs6790578	49.766	0.498941	0.0213956	rs6599105	ribosomal protein L14 [Source:HGNC Symbol;Acc:HGNC:10305]	Component of the large ribosomal subunit.
RPL15	3	23958294	23965187	66	rs9882067	rs28522849	50.7262	0.654513	0.0187295	rs9812870	ribosomal protein L15 [Source:HGNC Symbol;Acc:HGNC:10306]
RPL17	18	47014850	47018935	88	rs79597356	rs60166479	102.297	0.256417	0.00840807	rs115835563	ribosomal protein L17 [Source:HGNC Symbol;Acc:HGNC:10307]	Component of the large ribosomal subunit.
RPL17-C18orf32	18	47007547	47018935	90	rs149865802	rs60166479	103.352	0.266149	0.00840807	rs115835563	RPL17-C18orf32 readthrough [Source:HGNC Symbol;Acc:HGNC:44661]	NA
RPL18	19	49118583	49122675	112	rs2544804	rs10414737	100.449	0.565162	0.018187	rs62130314	ribosomal protein L18 [Source:HGNC Symbol;Acc:HGNC:10310]	Component of the large ribosomal subunit.
RPL18A	19	17970686	17974133	156	rs10407076	rs10426550	216.327	0.0776101	0.00247133	rs17683395	ribosomal protein L18a [Source:HGNC Symbol;Acc:HGNC:10311]
RPL19	17	37356535	37360980	115	rs140488481	rs2879259	133.826	0.251548	0.00276819	rs11871079	ribosomal protein L19 [Source:HGNC Symbol;Acc:HGNC:10312]
RPL19P12	7	102781716	102782850	42	rs4729873	rs62480144	72.5577	0.0465185	0.00141144	rs6465903	NA
RPL21	13	27825691	27830702	74	rs9512577	rs149534228	118.506	0.06901	0.000178093	rs77639689	ribosomal protein L21 [Source:HGNC Symbol;Acc:HGNC:10313]	Component of the large ribosomal subunit.
RPL21P28	13	27825692	27830699	74	rs9512577	rs149534228	118.506	0.06901	0.000178093	rs77639689	NA
RPL21P44	4	54851665	54853449	54	rs11133301	rs11935636	55.9936	0.382605	0.0405433	rs11737196	NA
RPL22	1	6245079	6259679	146	rs2250504	rs1883608	121.815	0.66381	0.0408048	rs113019044	ribosomal protein L22 [Source:HGNC Symbol;Acc:HGNC:10315]
RPL22L1	3	170582664	170588045	67	rs13087987	rs6772274	85.4585	0.190283	0.00693608	rs73167747	ribosomal protein L22 like 1 [Source:HGNC Symbol;Acc:HGNC:27610]
RPL23	17	37006320	37010053	123	rs3809704	rs3785466	105.161	0.627489	0.0280096	rs117293333	ribosomal protein L23 [Source:HGNC Symbol;Acc:HGNC:10316]
RPL23A	17	27046999	27051374	40	rs17793752	rs9908881	29.2187	0.775499	0.055228	rs79591505	ribosomal protein L23a [Source:HGNC Symbol;Acc:HGNC:10317]	This protein binds to a specific region on the 26S rRNA.
RPL23AP32	2	54756358	54756978	93	rs7599380	rs59667887	73.328	0.654575	0.00646827	rs7559923	NA
RPL23AP53	8	158344	182318	114	rs71512836	rs34091776	146.836	0.189408	0.0060117	rs114730253	NA
RPL23AP64	11	118873670	118874303	70	rs61900157	rs470324	98.3243	0.121843	0.00849363	rs74888816	NA
RPL23AP7	2	114368815	114384715	40	rs142212437	rs7575011	33.7429	0.559863	0.0282312	rs150068966	NA
RPL23AP82	22	51195513	51238065	83	rs113706174	rs3896457	43.9721	0.952038	0.010201	rs76593947	NA
RPL23P8	7	20866916	20867439	75	rs67763760	rs204602	62.7718	0.598968	0.00488538	rs192089572	NA
RPL24	3	101399933	101405563	42	rs13060373	rs2449493	72.32	0.0540058	0.00924123	rs4289325	ribosomal protein L24 [Source:HGNC Symbol;Acc:HGNC:10325]
RPL26	17	8280833	8286565	94	rs56088837	rs62065594	126.7	0.130024	0.0048852	rs11078744	ribosomal protein L26 [Source:HGNC Symbol;Acc:HGNC:10327]
RPL26L1	5	172386438	172396774	117	rs2302957	rs545949	197.031	0.0352362	0.000808761	rs72814105	ribosomal protein L26 like 1 [Source:HGNC Symbol;Acc:HGNC:17050]
RPL27	17	41150445	41154971	35	rs35590671	rs17671533	28.3288	0.62439	0.0415227	rs35566555	ribosomal protein L27 [Source:HGNC Symbol;Acc:HGNC:10328]	Component of the large ribosomal subunit (PubMed:12962325). Required for proper rRNA processing and maturation of 28S and 5.8S rRNAs (PubMed:25424902).
RPL27A	11	8703994	8711419	98	rs10769936	rs10840115	350.241	2.15E-05	7.00E-06	rs35578541	ribosomal protein L27a [Source:HGNC Symbol;Acc:HGNC:10329]
RPL28	19	55897299	55903451	163	rs147850243	rs79830083	145.358	0.583133	0.0168124	rs73054929	ribosomal protein L28 [Source:HGNC Symbol;Acc:HGNC:10330]	Component of the large ribosomal subunit.
RPL29	3	52027643	52029958	67	rs4687792	rs72964039	135.186	0.00836829	0.00213628	rs111490052	ribosomal protein L29 [Source:HGNC Symbol;Acc:HGNC:10331]	Component of the large ribosomal subunit.
RPL29P2	17	7657637	7658286	110	rs143425452	rs9889268	71.894	0.848804	0.00252301	rs138832850	NA
RPL3	22	39708886	39715670	114	rs9611130	rs7286714	152.788	0.157892	0.00480547	rs116987636	ribosomal protein L3 [Source:HGNC Symbol;Acc:HGNC:10332]	The L3 protein is a component of the large subunit of cytoplasmic ribosomes.
RPL30	8	99053937	99057818	105	rs10106983	rs2306129	101.629	0.463764	0.0123952	rs113330983	ribosomal protein L30 [Source:HGNC Symbol;Acc:HGNC:10333]
RPL31	2	101618690	101636155	106	rs11696085	rs140801451	106.555	0.405757	0.00907511	rs12622050	ribosomal protein L31 [Source:HGNC Symbol;Acc:HGNC:10334]
RPL31P11	1	161653494	161655042	118	rs150743892	rs60397531	154.149	0.15743	0.00323767	rs11811662	NA
RPL32	3	12876443	12883081	114	rs6767504	rs2348608	133.532	0.246538	0.00108932	rs112225133	ribosomal protein L32 [Source:HGNC Symbol;Acc:HGNC:10336]
RPL32P3	3	129101676	129118282	84	rs7616140	rs10470432	71.473	0.627198	0.0149164	rs115702896	NA
RPL34	4	109541721	109551639	63	rs17800023	rs1975272	46.4435	0.749025	0.0533332	rs2880787	ribosomal protein L34 [Source:HGNC Symbol;Acc:HGNC:10340]	Component of the large ribosomal subunit.
RPL34-AS1	4	109459345	109541613	105	rs57211958	rs920154	61.3946	0.950747	0.0533332	rs2880787	RPL34 antisense RNA 1 (head to head) [Source:HGNC Symbol;Acc:HGNC:26749]	NA
RPL35	9	127620157	127624240	69	rs117962799	rs10819007	120.727	0.0392561	0.00205767	rs2900226	ribosomal protein L35 [Source:HGNC Symbol;Acc:HGNC:10344]	Component of the large ribosomal subunit.
RPL35A	3	197677051	197682721	70	rs4857597	rs78011222	60.9006	0.526824	0.0320579	rs12636486	ribosomal protein L35a [Source:HGNC Symbol;Acc:HGNC:10345]	Required for the proliferation and viability of hematopoietic cells. Plays a role in 60S ribosomal subunit formation. The protein was found to bind to both initiator and elongator tRNAs and consequently was assigned to the P site or P and A site.
RPL36	19	5690271	5691678	82	rs117911893	rs4807812	50.7218	0.892193	0.0269225	rs116939229	ribosomal protein L36 [Source:HGNC Symbol;Acc:HGNC:13631]	Component of the large ribosomal subunit.
RPL36AL	14	50085405	50087403	45	rs7154317	rs12232094	62.515	0.153595	0.00309816	rs6572594	ribosomal protein L36a like [Source:HGNC Symbol;Acc:HGNC:10346]
RPL37	5	40831429	40835387	75	rs12188129	rs112001819	62.9539	0.619572	0.0204571	rs16870378	ribosomal protein L37 [Source:HGNC Symbol;Acc:HGNC:10347]	Binds to the 23S rRNA.
RPL37A	2	217363519	217366188	64	rs1033085	rs1525610	37.7657	0.873272	0.0272771	rs146291500	ribosomal protein L37a [Source:HGNC Symbol;Acc:HGNC:10348]
RPL38	17	72199794	72206019	164	rs117914695	rs72848268	134.908	0.744614	0.0137764	rs6501702	ribosomal protein L38 [Source:HGNC Symbol;Acc:HGNC:10349]
RPL39L	3	186838740	186857263	125	rs67563526	rs17720590	92.6596	0.871344	0.0134353	rs13090286	ribosomal protein L39 like [Source:HGNC Symbol;Acc:HGNC:17094]
RPL3L	16	1994579	2004679	194	rs7184705	rs8045887	160.269	0.701053	0.0180328	rs4325553	ribosomal protein L3 like [Source:HGNC Symbol;Acc:HGNC:10351]
RPL4	15	66791652	66797193	54	rs28853045	rs12910351	80.4047	0.0892836	0.00358841	rs137882249	ribosomal protein L4 [Source:HGNC Symbol;Acc:HGNC:10353]
RPL41	12	56510373	56511616	61	rs71459339	rs1290898	65.689	0.340252	0.00687364	rs77568502	ribosomal protein L41 [Source:HGNC Symbol;Acc:HGNC:10354]	NA
RPL5	1	93297593	93307481	37	rs2107518	rs2492293	36.0623	0.418982	0.0457328	rs11164813	ribosomal protein L5 [Source:HGNC Symbol;Acc:HGNC:10360]	Component of the ribosome, a large ribonucleoprotein complex responsible for the synthesis of proteins in the cell. The small ribosomal subunit (SSU) binds messenger RNAs (mRNAs) and translates the encoded message by selecting cognate aminoacyl-transfer RNA (tRNA) molecules. The large subunit (LSU) contains the ribosomal catalytic site termed the peptidyl transferase center (PTC), which catalyzes the formation of peptide bonds, thereby polymerizing the amino acids delivered by tRNAs into a polypeptide chain. The nascent polypeptides leave the ribosome through a tunnel in the LSU and interact with protein factors that function in enzymatic processing, targeting, and the membrane insertion of nascent chains at the exit of the ribosomal tunnel. As part of the 5S RNP/5S ribonucleoprotein particle it is an essential component of the LSU, required for its formation and the maturation of rRNAs (PubMed:12962325, PubMed:19061985, PubMed:24120868, PubMed:23636399). It also couples ribosome biogenesis to p53/TP53 activation. As part of the 5S RNP it accumulates in the nucleoplasm and inhibits MDM2, when ribosome biogenesis is perturbed, mediating the stabilization and the activation of TP53 (PubMed:24120868).
RPL6	12	112842993	112847443	29	rs113431482	rs11066313	19.8763	0.754856	0.0739121	rs61941342	ribosomal protein L6 [Source:HGNC Symbol;Acc:HGNC:10362]	Component of the large ribosomal subunit.|(Microbial infection) Specifically binds to domain C of the Tax-responsive enhancer element in the long terminal repeat of HTLV-I (PubMed:8457378).
RPL7	8	74202873	74205869	98	rs79226755	rs187425645	104.241	0.351916	0.0162236	rs2546214	ribosomal protein L7 [Source:HGNC Symbol;Acc:HGNC:10363]	Component of the large ribosomal subunit (PubMed:12962325). Binds to G-rich structures in 28S rRNA and in mRNAs. Plays a regulatory role in the translation apparatus; inhibits cell-free translation of mRNAs.
RPL7A	9	136215068	136218280	111	rs176697	rs3124747	106.567	0.463473	0.000441053	rs11244079	ribosomal protein L7a [Source:HGNC Symbol;Acc:HGNC:10364]
RPL7L1	6	42847670	42854731	81	rs35765449	rs116796686	53.3796	0.87654	0.0236813	rs7752422	ribosomal protein L7 like 1 [Source:HGNC Symbol;Acc:HGNC:21370]
RPL8	8	146015153	146017805	56	rs2730064	rs35883359	90.0011	0.0559641	0.00517971	rs72697696	ribosomal protein L8 [Source:HGNC Symbol;Acc:HGNC:10368]	Component of the large ribosomal subunit.
RPL9	4	39455744	39460568	129	rs7682824	rs56242282	63.3768	0.979001	0.0646974	rs116585983	ribosomal protein L9 [Source:HGNC Symbol;Acc:HGNC:10369]
RPLP0	12	120634502	120639014	58	rs74879960	rs112629135	68.0134	0.252889	0.00169199	rs111484181	ribosomal protein lateral stalk subunit P0 [Source:HGNC Symbol;Acc:HGNC:10371]	Ribosomal protein P0 is the functional equivalent of E.coli protein L10.
RPLP0P2	11	61382507	61406921	79	rs80296300	rs4963308	153.572	0.0187689	0.00151002	rs198745	NA
RPLP1	15	69745158	69747884	63	rs1394415	rs55862717	65.1692	0.382773	0.00894294	rs12905353	ribosomal protein lateral stalk subunit P1 [Source:HGNC Symbol;Acc:HGNC:10372]	Plays an important role in the elongation step of protein synthesis.
RPLP2	11	809935	812876	131	rs11246306	rs56005156	247.467	0.0190885	4.74E-05	rs4963124	ribosomal protein lateral stalk subunit P2 [Source:HGNC Symbol;Acc:HGNC:10377]	Plays an important role in the elongation step of protein synthesis.
RPN1	3	128338812	128369719	99	rs58007649	rs2712385	297.373	0.00114038	1.36E-05	rs9844706	ribophorin I [Source:HGNC Symbol;Acc:HGNC:10381]	Essential subunit of the N-oligosaccharyl transferase (OST) complex which catalyzes the transfer of a high mannose oligosaccharide from a lipid-linked oligosaccharide donor to an asparagine residue within an Asn-X-Ser/Thr consensus motif in nascent polypeptide chains.
RPN2	20	35807455	35870025	94	rs1780673	rs112653696	104.557	0.302583	0.0208167	rs11697389	ribophorin II [Source:HGNC Symbol;Acc:HGNC:10382]	Essential subunit of the N-oligosaccharyl transferase (OST) complex which catalyzes the transfer of a high mannose oligosaccharide from a lipid-linked oligosaccharide donor to an asparagine residue within an Asn-X-Ser/Thr consensus motif in nascent polypeptide chains.
RPP14	3	58291971	58305920	63	rs35865697	rs9867320	72.8022	0.277855	0.00805653	rs144851451	ribonuclease P/MRP subunit p14 [Source:HGNC Symbol;Acc:HGNC:30327]	Part of ribonuclease P, a protein complex that generates mature tRNA molecules by cleaving their 5'-ends.
RPP21	6	30312905	30314635	80	rs1264618	rs2516687	116.587	0.108212	0.0078338	rs56183729	ribonuclease P/MRP subunit p21 [Source:HGNC Symbol;Acc:HGNC:21300]	NA
RPP25	15	75247442	75249775	67	rs11856413	rs58294763	37.0485	0.917005	0.0336142	rs34911644	ribonuclease P and MRP subunit p25 [Source:HGNC Symbol;Acc:HGNC:30361]	Component of ribonuclease P, a protein complex that generates mature tRNA molecules by cleaving their 5'-ends. Also a component of RNase MRP. This subunit binds to RNA.
RPP25L	9	34610481	34612110	70	rs72735280	rs11575584	51.8742	0.705507	0.0402929	rs11792063	ribonuclease P/MRP subunit p25 like [Source:HGNC Symbol;Acc:HGNC:19909]	May be a component of ribonuclease P or MRP.
RPP30	10	92631708	92668312	120	rs72634995	rs10881870	201.905	0.0243234	0.000177177	rs7068511	ribonuclease P/MRP subunit p30 [Source:HGNC Symbol;Acc:HGNC:17688]	Component of ribonuclease P, a protein complex that generates mature tRNA molecules by cleaving their 5'-ends.
RPP38	10	15139178	15146256	148	rs4748136	rs72776119	95.1305	0.846737	0.0214934	rs4750594	ribonuclease P/MRP subunit p38 [Source:HGNC Symbol;Acc:HGNC:30329]	Component of ribonuclease P, a protein complex that generates mature tRNA molecules by cleaving their 5'-ends. RPP38 may associate transiently with RNase P RNA as a factor involved in the transport of H1 RNA to the putative site of its assembly in the cell, the nucleolus.
RPP40	6	4995279	5004297	121	rs72823967	rs2985675	138.34	0.280362	0.00758873	rs74984971	ribonuclease P/MRP subunit p40 [Source:HGNC Symbol;Acc:HGNC:20992]	Component of ribonuclease P, a protein complex that generates mature tRNA molecules by cleaving their 5'-ends.
RPPH1	14	20811229	20811570	106	rs10134743	rs8010863	102.546	0.4538	0.00577705	rs71410230	ribonuclease P RNA component H1 [Source:HGNC Symbol;Acc:HGNC:19273]	NA
RPRD1A	18	33569791	33647373	99	rs1786244	rs17739652	120.023	0.216557	0.00447871	rs17648406	regulation of nuclear pre-mRNA domain containing 1A [Source:HGNC Symbol;Acc:HGNC:25560]	Interacts with phosphorylated C-terminal heptapeptide repeat domain (CTD) of the largest RNA polymerase II subunit POLR2A, and participates in dephosphorylation of the CTD by RPAP2. May act as a negative regulator of cyclin-D1 (CCND1) and cyclin-E (CCNE1) in the cell cycle.
RPRD1B	20	36661947	36720766	71	rs41282814	rs2076390	100.343	0.0951967	0.0107534	rs112355726	regulation of nuclear pre-mRNA domain containing 1B [Source:HGNC Symbol;Acc:HGNC:16209]	Interacts with phosphorylated C-terminal heptapeptide repeat domain (CTD) of the largest RNA polymerase II subunit POLR2A, and participates in dephosphorylation of the CTD by RPAP2. Transcriptional regulator which enhances expression of CCND1. Promotes binding of RNA polymerase II to the CCDN1 promoter and to the termination region before the poly-A site but decreases its binding after the poly-A site. Prevents RNA polymerase II from reading through the 3' end termination site and may allow it to be recruited back to the promoter through promotion of the formation of a chromatin loop. Also enhances the transcription of a number of other cell cycle-related genes including CDK2, CDK4, CDK6 and cyclin-E but not CDKN1A, CDKN1B or cyclin-A. Promotes cell proliferation.
RPRD2	1	150336989	150449041	71	rs11205361	rs74493334	113.852	0.0505375	0.000278948	rs34542152	regulation of nuclear pre-mRNA domain containing 2 [Source:HGNC Symbol;Acc:HGNC:29039]
RPRM	2	154333851	154335322	77	rs3910526	rs1940256	52.5426	0.821699	0.00959453	rs79070193	reprimo, TP53 dependent G2 arrest mediator homolog [Source:HGNC Symbol;Acc:HGNC:24201]	May be involved in the regulation of p53-dependent G2 arrest of the cell cycle. Seems to induce cell cycle arrest by inhibiting CDK1 activity and nuclear translocation of the CDC2 cyclin B1 complex.
RPRML	17	45055521	45056614	77	rs17676673	rs146498205	65.3873	0.57403	0.0152923	rs145169931	reprimo like [Source:HGNC Symbol;Acc:HGNC:32422]
RPS10	6	34385230	34393902	85	rs12662905	rs57493997	121.591	0.111898	0.00639455	rs147687496	ribosomal protein S10 [Source:HGNC Symbol;Acc:HGNC:10383]	Component of the 40S ribosomal subunit.
RPS10-NUDT3	6	34254972	34393902	148	rs117741261	rs57493997	234.921	0.0616718	0.00364447	rs1187130	RPS10-NUDT3 readthrough [Source:HGNC Symbol;Acc:HGNC:49181]	NA
RPS10P7	1	201489031	201489720	149	rs114620574	rs139945454	144.064	0.468081	0.00207064	rs17469355	NA
RPS11	19	49999621	50002969	86	rs7462	rs74658802	53.3543	0.898865	0.00732665	rs183382087	ribosomal protein S11 [Source:HGNC Symbol;Acc:HGNC:10384]
RPS12	6	133135707	133138703	72	rs150264791	rs4448124	78.2943	0.330775	0.00269236	rs72996126	ribosomal protein S12 [Source:HGNC Symbol;Acc:HGNC:10385]
RPS13	11	17095938	17099220	49	rs117625066	rs138129848	47.7619	0.45128	0.0279484	rs61879673	ribosomal protein S13 [Source:HGNC Symbol;Acc:HGNC:10386]
RPS14	5	149823791	149829319	112	rs12658289	rs74877579	141.135	0.165647	0.00346992	rs11739355	ribosomal protein S14 [Source:HGNC Symbol;Acc:HGNC:10387]
RPS14P3	1	19934300	19935138	75	rs78928441	rs72961731	104.957	0.12515	0.0112233	rs112118255	NA
RPS15	19	1438362	1440492	124	rs1142530	rs806528	155.259	0.175954	0.000803336	rs73515074	ribosomal protein S15 [Source:HGNC Symbol;Acc:HGNC:10388]
RPS15A	16	18794276	18801656	35	rs2641839	rs9635473	43.2218	0.23492	0.00260708	rs17663706	ribosomal protein S15a [Source:HGNC Symbol;Acc:HGNC:10389]
RPS15AP10	1	46111451	46112357	36	rs146655607	rs6665808	51.0836	0.115887	0.006125	rs12043384	NA
RPS16	19	39923846	39926618	71	rs36270	rs56145082	61.9099	0.60527	0.0147185	rs3900716	ribosomal protein S16 [Source:HGNC Symbol;Acc:HGNC:10396]
RPS16P5	6	53199257	53202415	74	rs1346603	rs6921156	83.8173	0.273992	0.0102275	rs61738674	NA
RPS17_dup_1	15	83205500	83209295	45	rs12438678	rs28593415	106.577	0.0122039	0.000159106	rs12441776	NA
RPS18	6	33239851	33244281	71	rs9277939	rs9277979	69.1381	0.456207	0.00946936	rs17215231	ribosomal protein S18 [Source:HGNC Symbol;Acc:HGNC:10401]	NA
RPS18P9	6	149914751	149915720	42	rs62442798	rs9800871	69.118	0.0655307	0.00571761	rs117299670	NA
RPS19	19	42363987	42375484	44	rs734109	rs73550656	44.4351	0.395669	0.00529033	rs73550655	ribosomal protein S19 [Source:HGNC Symbol;Acc:HGNC:10402]	Required for pre-rRNA processing and maturation of 40S ribosomal subunits.
RPS19BP1	22	39925097	39928860	81	rs760713	rs132572	125.597	0.0804993	0.00243185	rs12484673	ribosomal protein S19 binding protein 1 [Source:HGNC Symbol;Acc:HGNC:28749]	Direct regulator of SIRT1. Enhances SIRT1-mediated deacetylation of p53/TP53, thereby participating in inhibition of p53/TP53-mediated transcriptional activity.
RPS2	16	2012061	2014827	189	rs8055325	rs7185825	162.076	0.644859	0.0180328	rs4325553	ribosomal protein S2 [Source:HGNC Symbol;Acc:HGNC:10404]
RPS20	8	56980738	56987140	54	rs145846214	rs72653990	37.2856	0.846143	0.133346	rs2737690	ribosomal protein S20 [Source:HGNC Symbol;Acc:HGNC:10405]
RPS21	20	60962120	60963576	172	rs73313226	rs148423916	337.406	0.0137553	0.000538774	rs145344157	ribosomal protein S21 [Source:HGNC Symbol;Acc:HGNC:10409]
RPS23	5	81569138	81574235	65	rs74980221	rs77500169	26.3405	0.986555	0.145514	rs114875812	ribosomal protein S23 [Source:HGNC Symbol;Acc:HGNC:10410]
RPS24	10	79793517	79816571	64	rs117990962	rs11815978	69.0942	0.338286	0.0150904	rs142156349	ribosomal protein S24 [Source:HGNC Symbol;Acc:HGNC:10411]	Required for processing of pre-rRNA and maturation of 40S ribosomal subunits.
RPS25	11	118886421	118889057	71	rs113975105	rs1786685	85.4719	0.219797	0.00849363	rs74888816	ribosomal protein S25 [Source:HGNC Symbol;Acc:HGNC:10413]	NA
RPS26	12	56435685	56438007	47	rs11550558	rs2229046	53.3573	0.288889	0.0168454	rs186557193	ribosomal protein S26 [Source:HGNC Symbol;Acc:HGNC:10414]
RPS27	1	153963238	153964631	50	rs2297895	rs77448944	96.8913	0.0150076	0.00206014	rs148246505	ribosomal protein S27 [Source:HGNC Symbol;Acc:HGNC:10416]	Component of the small ribosomal subunit (PubMed:8706699). Required for proper rRNA processing and maturation of 18S rRNAs (PubMed:25424902).
RPS27A	2	55459038	55462989	102	rs6545478	rs150412347	107.839	0.354304	0.0105812	rs17347634	ribosomal protein S27a [Source:HGNC Symbol;Acc:HGNC:10417]	Ubiquitin: Exists either covalently attached to another protein, or free (unanchored). When covalently bound, it is conjugated to target proteins via an isopeptide bond either as a monomer (monoubiquitin), a polymer linked via different Lys residues of the ubiquitin (polyubiquitin chains) or a linear polymer linked via the initiator Met of the ubiquitin (linear polyubiquitin chains). Polyubiquitin chains, when attached to a target protein, have different functions depending on the Lys residue of the ubiquitin that is linked: Lys-6-linked may be involved in DNA repair; Lys-11-linked is involved in ERAD (endoplasmic reticulum-associated degradation) and in cell-cycle regulation; Lys-29-linked is involved in lysosomal degradation; Lys-33-linked is involved in kinase modification; Lys-48-linked is involved in protein degradation via the proteasome; Lys-63-linked is involved in endocytosis, DNA-damage responses as well as in signaling processes leading to activation of the transcription factor NF-kappa-B. Linear polymer chains formed via attachment by the initiator Met lead to cell signaling. Ubiquitin is usually conjugated to Lys residues of target proteins, however, in rare cases, conjugation to Cys or Ser residues has been observed. When polyubiquitin is free (unanchored-polyubiquitin), it also has distinct roles, such as in activation of protein kinases, and in signaling.|40S Ribosomal protein S27a: Component of the 40S subunit of the ribosome.
RPS27L	15	63445538	63449741	95	rs62015361	rs112586711	70.2594	0.752084	0.0286389	rs62011225	ribosomal protein S27 like [Source:HGNC Symbol;Acc:HGNC:18476]
RPS28	19	8386383	8387280	80	rs12974685	rs1044250	88.9927	0.313748	0.00359869	rs62117487	ribosomal protein S28 [Source:HGNC Symbol;Acc:HGNC:10418]
RPS29	14	50043389	50053134	62	rs17121537	rs113170157	68.3346	0.317408	0.00309816	rs6572594	ribosomal protein S29 [Source:HGNC Symbol;Acc:HGNC:10419]
RPS2P32	7	23530006	23531031	67	rs11769806	rs10238231	72.2299	0.330487	0.0233504	rs148360564	NA
RPS3	11	75110534	75133345	87	rs2510894	rs1793414	62.2057	0.79354	0.0205038	rs12789498	ribosomal protein S3 [Source:HGNC Symbol;Acc:HGNC:10420]	Involved in translation as a component of the 40S small ribosomal subunit (PubMed:8706699). Has endonuclease activity and plays a role in repair of damaged DNA (PubMed:7775413). Cleaves phosphodiester bonds of DNAs containing altered bases with broad specificity and cleaves supercoiled DNA more efficiently than relaxed DNA (PubMed:15707971). Displays high binding affinity for 7,8-dihydro-8-oxoguanine (8-oxoG), a common DNA lesion caused by reactive oxygen species (ROS) (PubMed:14706345). Has also been shown to bind with similar affinity to intact and damaged DNA (PubMed:18610840). Stimulates the N-glycosylase activity of the base excision protein OGG1 (PubMed:15518571). Enhances the uracil excision activity of UNG1 (PubMed:18973764). Also stimulates the cleavage of the phosphodiester backbone by APEX1 (PubMed:18973764). When located in the mitochondrion, reduces cellular ROS levels and mitochondrial DNA damage (PubMed:23911537). Has also been shown to negatively regulate DNA repair in cells exposed to hydrogen peroxide (PubMed:17049931). Plays a role in regulating transcription as part of the NF-kappa-B p65-p50 complex where it binds to the RELA/p65 subunit, enhances binding of the complex to DNA and promotes transcription of target genes (PubMed:18045535). Represses its own translation by binding to its cognate mRNA (PubMed:20217897). Binds to and protects TP53/p53 from MDM2-mediated ubiquitination (PubMed:19656744). Involved in spindle formation and chromosome movement during mitosis by regulating microtubule polymerization (PubMed:23131551). Involved in induction of apoptosis through its role in activation of CASP8 (PubMed:14988002). Induces neuronal apoptosis by interacting with the E2F1 transcription factor and acting synergistically with it to up-regulate pro-apoptotic proteins BCL2L11/BIM and HRK/Dp5 (PubMed:20605787). Interacts with TRADD following exposure to UV radiation and induces apoptosis by caspase-dependent JNK activation (PubMed:22510408).
RPS3A	4	152020724	152025804	43	rs10001970	rs6535766	52.1915	0.234675	0.0270813	rs7675432	ribosomal protein S3A [Source:HGNC Symbol;Acc:HGNC:10421]	May play a role during erythropoiesis through regulation of transcription factor DDIT3.
RPS5	19	58898635	58906171	76	rs73939627	rs11668821	33.5782	0.982583	0.0257142	rs147180328	ribosomal protein S5 [Source:HGNC Symbol;Acc:HGNC:10426]
RPS6	9	19376253	19380235	72	rs2772402	rs13297629	54.334	0.714573	0.025296	rs2772404	ribosomal protein S6 [Source:HGNC Symbol;Acc:HGNC:10429]	May play an important role in controlling cell growth and proliferation through the selective translation of particular classes of mRNA.
RPS6KA1	1	26856248	26901520	97	rs9438628	rs182099708	162.476	0.0423666	0.00682488	rs11577405	ribosomal protein S6 kinase A1 [Source:HGNC Symbol;Acc:HGNC:10430]	Serine/threonine-protein kinase that acts downstream of ERK (MAPK1/ERK2 and MAPK3/ERK1) signaling and mediates mitogenic and stress-induced activation of the transcription factors CREB1, ETV1/ER81 and NR4A1/NUR77, regulates translation through RPS6 and EIF4B phosphorylation, and mediates cellular proliferation, survival, and differentiation by modulating mTOR signaling and repressing pro-apoptotic function of BAD and DAPK1. In fibroblast, is required for EGF-stimulated phosphorylation of CREB1, which results in the subsequent transcriptional activation of several immediate-early genes. In response to mitogenic stimulation (EGF and PMA), phosphorylates and activates NR4A1/NUR77 and ETV1/ER81 transcription factors and the cofactor CREBBP. Upon insulin-derived signal, acts indirectly on the transcription regulation of several genes by phosphorylating GSK3B at 'Ser-9' and inhibiting its activity. Phosphorylates RPS6 in response to serum or EGF via an mTOR-independent mechanism and promotes translation initiation by facilitating assembly of the pre-initiation complex. In response to insulin, phosphorylates EIF4B, enhancing EIF4B affinity for the EIF3 complex and stimulating cap-dependent translation. Is involved in the mTOR nutrient-sensing pathway by directly phosphorylating TSC2 at 'Ser-1798', which potently inhibits TSC2 ability to suppress mTOR signaling, and mediates phosphorylation of RPTOR, which regulates mTORC1 activity and may promote rapamycin-sensitive signaling independently of the PI3K/AKT pathway. Mediates cell survival by phosphorylating the pro-apoptotic proteins BAD and DAPK1 and suppressing their pro-apoptotic function. Promotes the survival of hepatic stellate cells by phosphorylating CEBPB in response to the hepatotoxin carbon tetrachloride (CCl4). Mediates induction of hepatocyte prolifration by TGFA through phosphorylation of CEBPB (By similarity). Is involved in cell cycle regulation by phosphorylating the CDK inhibitor CDKN1B, which promotes CDKN1B association with 14-3-3 proteins and prevents its translocation to the nucleus and inhibition of G1 progression. Phosphorylates EPHA2 at 'Ser-897', the RPS6KA-EPHA2 signaling pathway controls cell migration (PubMed:26158630).
RPS6KA2	6	166822853	167275771	669	rs7449594	rs60908348	681.49	0.41741	0.0010741	rs9457237	ribosomal protein S6 kinase A2 [Source:HGNC Symbol;Acc:HGNC:10431]	Serine/threonine-protein kinase that acts downstream of ERK (MAPK1/ERK2 and MAPK3/ERK1) signaling and mediates mitogenic and stress-induced activation of transcription factors, regulates translation, and mediates cellular proliferation, survival, and differentiation. May function as tumor suppressor in epithelial ovarian cancer cells.
RPS6KA2-AS1	6	167317185	167318557	122	rs9459776	rs113611759	163.394	0.134795	0.0010741	rs9457237	RPS6KA2 antisense RNA 1 [Source:HGNC Symbol;Acc:HGNC:40511]	NA
RPS6KA2-IT1	6	166874150	166878871	176	rs2984	rs3778418	152.227	0.61838	0.0272624	rs1016105	RPS6KA2 intronic transcript 1 [Source:HGNC Symbol;Acc:HGNC:41378]	NA
RPS6KA4	11	64126624	64139687	77	rs142996052	rs77706067	126.775	0.052369	0.00247129	rs12786847	ribosomal protein S6 kinase A4 [Source:HGNC Symbol;Acc:HGNC:10433]	Serine/threonine-protein kinase that is required for the mitogen or stress-induced phosphorylation of the transcription factors CREB1 and ATF1 and for the regulation of the transcription factor RELA, and that contributes to gene activation by histone phosphorylation and functions in the regulation of inflammatory genes. Phosphorylates CREB1 and ATF1 in response to mitogenic or stress stimuli such as UV-C irradiation, epidermal growth factor (EGF) and anisomycin. Plays an essential role in the control of RELA transcriptional activity in response to TNF. Phosphorylates 'Ser-10' of histone H3 in response to mitogenics, stress stimuli and EGF, which results in the transcriptional activation of several immediate early genes, including proto-oncogenes c-fos/FOS and c-jun/JUN. May also phosphorylate 'Ser-28' of histone H3. Mediates the mitogen- and stress-induced phosphorylation of high mobility group protein 1 (HMGN1/HMG14). In lipopolysaccharide-stimulated primary macrophages, acts downstream of the Toll-like receptor TLR4 to limit the production of pro-inflammatory cytokines. Functions probably by inducing transcription of the MAP kinase phosphatase DUSP1 and the anti-inflammatory cytokine interleukin 10 (IL10), via CREB1 and ATF1 transcription factors.
RPS6KA5	14	91337166	91526993	209	rs1570114	rs55662634	192.925	0.518995	0.00619537	rs57311938	ribosomal protein S6 kinase A5 [Source:HGNC Symbol;Acc:HGNC:10434]	Serine/threonine-protein kinase that is required for the mitogen or stress-induced phosphorylation of the transcription factors CREB1 and ATF1 and for the regulation of the transcription factors RELA, STAT3 and ETV1/ER81, and that contributes to gene activation by histone phosphorylation and functions in the regulation of inflammatory genes. Phosphorylates CREB1 and ATF1 in response to mitogenic or stress stimuli such as UV-C irradiation, epidermal growth factor (EGF) and anisomycin. Plays an essential role in the control of RELA transcriptional activity in response to TNF and upon glucocorticoid, associates in the cytoplasm with the glucocorticoid receptor NR3C1 and contributes to RELA inhibition and repression of inflammatory gene expression. In skeletal myoblasts is required for phosphorylation of RELA at 'Ser-276' during oxidative stress. In erythropoietin-stimulated cells, is necessary for the 'Ser-727' phosphorylation of STAT3 and regulation of its transcriptional potential. Phosphorylates ETV1/ER81 at 'Ser-191' and 'Ser-216', and thereby regulates its ability to stimulate transcription, which may be important during development and breast tumor formation. Directly represses transcription via phosphorylation of 'Ser-1' of histone H2A. Phosphorylates 'Ser-10' of histone H3 in response to mitogenics, stress stimuli and EGF, which results in the transcriptional activation of several immediate early genes, including proto-oncogenes c-fos/FOS and c-jun/JUN. May also phosphorylate 'Ser-28' of histone H3. Mediates the mitogen- and stress-induced phosphorylation of high mobility group protein 1 (HMGN1/HMG14). In lipopolysaccharide-stimulated primary macrophages, acts downstream of the Toll-like receptor TLR4 to limit the production of pro-inflammatory cytokines. Functions probably by inducing transcription of the MAP kinase phosphatase DUSP1 and the anti-inflammatory cytokine interleukin 10 (IL10), via CREB1 and ATF1 transcription factors. Plays a role in neuronal cell death by mediating the downstream effects of excitotoxic injury.
RPS6KB1	17	57970406	58027786	53	rs2645479	rs10853017	75.3279	0.129633	0.0211964	rs1292058	ribosomal protein S6 kinase B1 [Source:HGNC Symbol;Acc:HGNC:10436]	Serine/threonine-protein kinase that acts downstream of mTOR signaling in response to growth factors and nutrients to promote cell proliferation, cell growth and cell cycle progression. Regulates protein synthesis through phosphorylation of EIF4B, RPS6 and EEF2K, and contributes to cell survival by repressing the pro-apoptotic function of BAD. Under conditions of nutrient depletion, the inactive form associates with the EIF3 translation initiation complex. Upon mitogenic stimulation, phosphorylation by the mammalian target of rapamycin complex 1 (mTORC1) leads to dissociation from the EIF3 complex and activation. The active form then phosphorylates and activates several substrates in the pre-initiation complex, including the EIF2B complex and the cap-binding complex component EIF4B. Also controls translation initiation by phosphorylating a negative regulator of EIF4A, PDCD4, targeting it for ubiquitination and subsequent proteolysis. Promotes initiation of the pioneer round of protein synthesis by phosphorylating POLDIP3/SKAR. In response to IGF1, activates translation elongation by phosphorylating EEF2 kinase (EEF2K), which leads to its inhibition and thus activation of EEF2. Also plays a role in feedback regulation of mTORC2 by mTORC1 by phosphorylating RICTOR, resulting in the inhibition of mTORC2 and AKT1 signaling. Mediates cell survival by phosphorylating the pro-apoptotic protein BAD and suppressing its pro-apoptotic function. Phosphorylates mitochondrial URI1 leading to dissociation of a URI1-PPP1CC complex. The free mitochondrial PPP1CC can then dephosphorylate RPS6KB1 at Thr-412, which is proposed to be a negative feedback mechanism for the RPS6KB1 anti-apoptotic function. Mediates TNF-alpha-induced insulin resistance by phosphorylating IRS1 at multiple serine residues, resulting in accelerated degradation of IRS1. In cells lacking functional TSC1-2 complex, constitutively phosphorylates and inhibits GSK3B. May be involved in cytoskeletal rearrangement through binding to neurabin. Phosphorylates and activates the pyrimidine biosynthesis enzyme CAD, downstream of MTOR.
RPS6KB2	11	67195934	67202879	54	rs139309282	rs111545360	89.0518	0.0503575	0.0122995	rs2066491	ribosomal protein S6 kinase B2 [Source:HGNC Symbol;Acc:HGNC:10437]	Phosphorylates specifically ribosomal protein S6.
RPS6KC1	1	213224574	213446808	88	rs6692011	rs142276850	97.2538	0.303653	0.00211468	rs61834106	ribosomal protein S6 kinase C1 [Source:HGNC Symbol;Acc:HGNC:10439]	May be involved in transmitting sphingosine-1 phosphate (SPP)-mediated signaling into the cell.
RPS6KL1	14	75370656	75389145	60	rs140695864	rs61980767	67.6093	0.297713	0.0150563	rs137969487	ribosomal protein S6 kinase like 1 [Source:HGNC Symbol;Acc:HGNC:20222]
RPS7	2	3622852	3628509	141	rs1129241	rs79407245	175.473	0.185317	0.00373787	rs4850068	ribosomal protein S7 [Source:HGNC Symbol;Acc:HGNC:10440]	Required for rRNA maturation.
RPS7P5	1	240170823	240176560	143	rs12132871	rs6668658	56.6241	0.993533	0.0634339	rs10802835	NA
RPS8	1	45241245	45244412	52	rs72672002	rs2273940	66.4088	0.169779	0.0025299	rs185177951	ribosomal protein S8 [Source:HGNC Symbol;Acc:HGNC:10441]
RPS9	19	54704725	54711515	178	rs34904992	rs3848615	249.687	0.0706752	0.00984597	rs1549658	ribosomal protein S9 [Source:HGNC Symbol;Acc:HGNC:10442]	NA
RPSA	3	39448203	39454032	64	rs78180424	rs142184383	99.674	0.079828	0.000914634	rs9809888	ribosomal protein SA [Source:HGNC Symbol;Acc:HGNC:6502]	Required for the assembly and/or stability of the 40S ribosomal subunit. Required for the processing of the 20S rRNA-precursor to mature 18S rRNA in a late step of the maturation of 40S ribosomal subunits. Also functions as a cell surface receptor for laminin. Plays a role in cell adhesion to the basement membrane and in the consequent activation of signaling transduction pathways. May play a role in cell fate determination and tissue morphogenesis. Acts as a PPP1R16B-dependent substrate of PPP1CA.|(Microbial infection) Acts as a receptor for the adeno-associated viruses 2,3,8 and 9, dengue virus, Sindbis virus and Venezuelan equine encephalitis virus (PubMed:1385835, PubMed:15507651, PubMed:16973587). Also acts as a receptor for pathogenic prion protein and bacteria (PubMed:9396609, PubMed:11689427, PubMed:15516338).
RPSAP52	12	66151799	66220754	140	rs6581650	rs9668162	172.37	0.181965	0.00171672	rs10784495	NA
RPSAP58	19	23945815	24010919	73	rs8103582	rs57417281	94.2643	0.166047	0.00668814	rs146403011	NA
RPSAP9	9	79013514	79014954	90	rs2490571	rs7867919	63.3187	0.78424	0.058909	rs111257107	NA
RPTN	1	152126070	152131704	53	rs140656631	rs4421596	53.5616	0.413561	0.00410079	rs116481340	repetin [Source:HGNC Symbol;Acc:HGNC:26809]	Involved in the cornified cell envelope formation. Multifunctional epidermal matrix protein. Reversibly binds calcium.
RPTOR	17	78518624	78940173	524	rs9898443	rs9893574	358.076	0.954235	0.00638473	rs9897026	regulatory associated protein of MTOR complex 1 [Source:HGNC Symbol;Acc:HGNC:30287]	Involved in the control of the mammalian target of rapamycin complex 1 (mTORC1) activity which regulates cell growth and survival, and autophagy in response to nutrient and hormonal signals; functions as a scaffold for recruiting mTORC1 substrates. mTORC1 is activated in response to growth factors or amino acids. Growth factor-stimulated mTORC1 activation involves a AKT1-mediated phosphorylation of TSC1-TSC2, which leads to the activation of the RHEB GTPase that potently activates the protein kinase activity of mTORC1. Amino acid-signaling to mTORC1 requires its relocalization to the lysosomes mediated by the Ragulator complex and the Rag GTPases. Activated mTORC1 up-regulates protein synthesis by phosphorylating key regulators of mRNA translation and ribosome synthesis. mTORC1 phosphorylates EIF4EBP1 and releases it from inhibiting the elongation initiation factor 4E (eiF4E). mTORC1 phosphorylates and activates S6K1 at 'Thr-389', which then promotes protein synthesis by phosphorylating PDCD4 and targeting it for degradation. Involved in ciliogenesis.
RPUSD1	16	834973	838383	239	rs11864516	rs11859329	457.993	0.0112917	0.000630811	rs12103288	RNA pseudouridylate synthase domain containing 1 [Source:HGNC Symbol;Acc:HGNC:14173]
RPUSD2	15	40861491	40866893	47	rs4924476	rs16970911	42.9799	0.508254	0.00414826	rs193153434	RNA pseudouridylate synthase domain containing 2 [Source:HGNC Symbol;Acc:HGNC:24180]
RPUSD3	3	9879532	9885702	123	rs293787	rs279543	216.633	0.0208228	0.000258894	rs17050593	RNA pseudouridylate synthase domain containing 3 [Source:HGNC Symbol;Acc:HGNC:28437]
RPUSD4	11	126071988	126081587	118	rs58470218	rs688479	89.7328	0.723818	0.00997565	rs585134	RNA pseudouridylate synthase domain containing 4 [Source:HGNC Symbol;Acc:HGNC:25898]
RQCD1	2	219433302	219461158	30	rs13014473	rs4674320	45.4068	0.083825	0.00250681	rs566082	NA
RRAD	16	66955581	66959439	64	rs72794227	rs56387824	63.0534	0.428543	0.00179361	rs12446736	RRAD, Ras related glycolysis inhibitor and calcium channel regulator [Source:HGNC Symbol;Acc:HGNC:10446]	May play an important role in cardiac antiarrhythmia via the strong suppression of voltage-gated L-type Ca(2+) currents. Regulates voltage-dependent L-type calcium channel subunit alpha-1C trafficking to the cell membrane (By similarity). Inhibits cardiac hypertrophy through the calmodulin-dependent kinase II (CaMKII) pathway. Inhibits phosphorylation and activation of CAMK2D.
RRAGA	9	19049371	19051021	97	rs7033607	rs71508776	128.136	0.193022	0.0152026	rs11496354	Ras related GTP binding A [Source:HGNC Symbol;Acc:HGNC:16963]	Guanine nucleotide-binding protein that plays a crucial role in the cellular response to amino acid availability through regulation of the mTORC1 signaling cascade. Forms heterodimeric Rag complexes with RRAGC or RRAGD and cycles between an inactive GDP-bound and an active GTP-bound form. In its active form participates in the relocalization of mTORC1 to the lysosomes and its subsequent activation by the GTPase RHEB. Involved in the RCC1/Ran-GTPase pathway. May play a direct role in a TNF-alpha signaling pathway leading to induction of cell death. May alternatively act as a cellular target for adenovirus E3-14.7K, an inhibitor of TNF-alpha functions, thereby affecting cell death.
RRAGC	1	39303868	39325495	88	rs2147842	rs9438990	64.5699	0.780748	0.0497845	rs7536473	Ras related GTP binding C [Source:HGNC Symbol;Acc:HGNC:19902]	Guanine nucleotide-binding protein forming heterodimeric Rag complexes required for the amino acid-induced relocalization of mTORC1 to the lysosomes and its subsequent activation by the GTPase RHEB. This is a crucial step in the activation of the TOR signaling cascade by amino acids.
RRAGD	6	90074334	90121995	137	rs41273313	rs114857464	293.016	0.00451217	0.000597542	rs7749683	Ras related GTP binding D [Source:HGNC Symbol;Acc:HGNC:19903]	Guanine nucleotide-binding protein forming heterodimeric Rag complexes required for the amino acid-induced relocalization of mTORC1 to the lysosomes and its subsequent activation by the GTPase RHEB. This is a crucial step in the activation of the TOR signaling cascade by amino acids.
RRAS	19	50138551	50143400	70	rs118087022	rs35270176	128.466	0.0383272	0.00387113	rs145146040	RAS related [Source:HGNC Symbol;Acc:HGNC:10447]	Regulates the organization of the actin cytoskeleton (PubMed:16537651, PubMed:18270267). With OSPBL3, modulates integrin beta-1 (ITGB1) activity (PubMed:18270267).
RRAS2	11	14299465	14386052	113	rs117187306	rs10832254	152.643	0.119879	0.000357436	rs11023175	RAS related 2 [Source:HGNC Symbol;Acc:HGNC:17271]	It is a plasma membrane-associated GTP-binding protein with GTPase activity. Might transduce growth inhibitory signals across the cell membrane, exerting its effect through an effector shared with the Ras proteins but in an antagonistic fashion.
RRBP1	20	17594322	17662928	167	rs6034854	rs6080807	208.337	0.187596	0.000401831	rs6075230	ribosome binding protein 1 [Source:HGNC Symbol;Acc:HGNC:10448]	Acts as a ribosome receptor and mediates interaction between the ribosome and the endoplasmic reticulum membrane.
RREB1	6	7107829	7252213	273	rs150553003	rs7748736	232.273	0.64202	0.0291744	rs9406012	ras responsive element binding protein 1 [Source:HGNC Symbol;Acc:HGNC:10449]	Transcription factor that binds specifically to the RAS-responsive elements (RRE) of gene promoters. May be involved in Ras/Raf-mediated cell differentiation by enhancing calcitonin expression. Represses the angiotensinogen gene. Negatively regulates the transcriptional activity of AR. Potentiates the transcriptional activity of NEUROD1.
RRH	4	110749149	110765861	71	rs113284071	rs35585059	50.6402	0.75666	0.0014754	rs10434001	retinal pigment epithelium-derived rhodopsin homolog [Source:HGNC Symbol;Acc:HGNC:10450]	May play a role in rpe physiology either by detecting light directly or by monitoring the concentration of retinoids or other photoreceptor-derived compounds.
RRM1	11	4115923	4160106	95	rs10767811	rs881410	52.4678	0.929533	0.0267	rs75092152	ribonucleotide reductase catalytic subunit M1 [Source:HGNC Symbol;Acc:HGNC:10451]	Provides the precursors necessary for DNA synthesis. Catalyzes the biosynthesis of deoxyribonucleotides from the corresponding ribonucleotides.
RRM2	2	10262694	10271546	114	rs4257371	rs1035119	99.3637	0.61813	0.00423551	rs80090162	ribonucleotide reductase regulatory subunit M2 [Source:HGNC Symbol;Acc:HGNC:10452]	NA
RRM2B	8	103216728	103251346	127	rs1573311	rs2925782	143.211	0.278697	0.00295472	rs62524308	ribonucleotide reductase regulatory TP53 inducible subunit M2B [Source:HGNC Symbol;Acc:HGNC:17296]	Plays a pivotal role in cell survival by repairing damaged DNA in a p53/TP53-dependent manner. Supplies deoxyribonucleotides for DNA repair in cells arrested at G1 or G2. Contains an iron-tyrosyl free radical center required for catalysis. Forms an active ribonucleotide reductase (RNR) complex with RRM1 which is expressed both in resting and proliferating cells in response to DNA damage.
RRN3	16	15153878	15188158	72	rs11645958	rs2966138	79.1949	0.320117	0.017586	rs139318647	RRN3 homolog, RNA polymerase I transcription factor [Source:HGNC Symbol;Acc:HGNC:30346]	NA
RRN3P1	16	21807950	21830495	24	rs2242550	rs139366676	41.7738	0.0779018	0.0280057	rs149485308	NA
RRN3P2	16	29086162	29128038	75	rs12102381	rs8059335	55.9434	0.700409	0.0008557	rs117702920	RRN3 homolog, RNA polymerase I transcription factor pseudogene 2 [Source:HGNC Symbol;Acc:HGNC:37619]	NA
RRN3P3	16	22430866	22449036	28	rs146930702	rs183487040	20.8447	0.732557	0.0527218	rs13334621	NA
RRNAD1	1	156698262	156706752	97	rs4661211	rs3765785	118.388	0.201945	0.00939233	rs10908515	ribosomal RNA adenine dimethylase domain containing 1 [Source:HGNC Symbol;Acc:HGNC:24273]
RRP1	21	45209417	45223983	165	rs57983053	rs117304299	151.079	0.517828	0.00581593	rs68106965	ribosomal RNA processing 1 [Source:HGNC Symbol;Acc:HGNC:18785]	Plays a critical role in the generation of 28S rRNA.
RRP12	10	99116457	99161127	91	rs150637936	rs7095266	107.686	0.249403	0.00809916	rs11189119	ribosomal RNA processing 12 homolog [Source:HGNC Symbol;Acc:HGNC:29100]
RRP15	1	218458628	218511325	104	rs6673321	rs73110353	202.697	0.00773416	0.00270358	rs1933640	ribosomal RNA processing 15 homolog [Source:HGNC Symbol;Acc:HGNC:24255]
RRP1B	21	45079431	45115960	93	rs75075234	rs138028800	78.6983	0.624797	0.0229027	rs3916995	ribosomal RNA processing 1B [Source:HGNC Symbol;Acc:HGNC:23818]
RRP36	6	42989384	42997337	71	rs16896188	rs147281154	38.6857	0.940371	0.0369966	rs11753750	ribosomal RNA processing 36 [Source:HGNC Symbol;Acc:HGNC:21374]	Involved in the early processing steps of the pre-rRNA in the maturation pathway leading to the 18S rRNA.
RRP7A	22	42904340	42915829	138	rs112564946	rs76198090	108.769	0.737221	0.0203635	rs147985834	ribosomal RNA processing 7 homolog A [Source:HGNC Symbol;Acc:HGNC:24286]
RRP7B	22	42969265	42978017	110	rs4822149	rs6002830	85.2328	0.67538	0.0460223	rs6002829	NA
RRP8	11	6621143	6624880	125	rs7110499	rs72911061	95.547	0.782992	0.01336	rs72911058	ribosomal RNA processing 8 [Source:HGNC Symbol;Acc:HGNC:29030]	Essential component of the eNoSC (energy-dependent nucleolar silencing) complex, a complex that mediates silencing of rDNA in response to intracellular energy status and acts by recruiting histone-modifying enzymes. The eNoSC complex is able to sense the energy status of cell: upon glucose starvation, elevation of NAD(+)/NADP(+) ratio activates SIRT1, leading to histone H3 deacetylation followed by dimethylation of H3 at 'Lys-9' (H3K9me2) by SUV39H1 and the formation of silent chromatin in the rDNA locus. In the complex, RRP8 binds to H3K9me2 and probably acts as a methyltransferase. Its substrates are however unknown.
RRP9	3	51967441	51975957	65	rs9840336	rs115347269	97.5994	0.0709567	0.00453346	rs74794375	ribosomal RNA processing 9, U3 small nucleolar RNA binding protein [Source:HGNC Symbol;Acc:HGNC:16829]	Component of a nucleolar small nuclear ribonucleoprotein particle (snoRNP) thought to participate in the processing and modification of pre-ribosomal RNA.
RRS1	8	67341262	67342968	76	rs77845950	rs56044023	36.7611	0.953888	0.0507432	rs55710615	ribosome biogenesis regulator homolog [Source:HGNC Symbol;Acc:HGNC:17083]	Involved in ribosomal large subunit assembly. May regulate the localization of the 5S RNP/5S ribonucleoprotein particle to the nucleolus.
RRS1-AS1	8	67331821	67341212	81	rs55681208	rs28609784	40.8881	0.948431	0.0507432	rs55710615	RRS1 antisense RNA 1 (head to head) [Source:HGNC Symbol;Acc:HGNC:50465]	NA
RSAD1	17	48556189	48563336	105	rs77838835	rs72628357	85.2665	0.690805	0.0157126	rs79417618	radical S-adenosyl methionine domain containing 1 [Source:HGNC Symbol;Acc:HGNC:25634]	May be involved in porphyrin cofactor biosynthesis.
RSAD2	2	7017795	7038363	108	rs771172	rs12692331	122.131	0.271177	0.00574528	rs77709443	radical S-adenosyl methionine domain containing 2 [Source:HGNC Symbol;Acc:HGNC:30908]	Interferon-inducible iron-sulfur (4FE-4S) cluster-binding antiviral protein which plays a major role in the cell antiviral state induced by type I and type II interferon. Can inhibit a wide range of DNA and RNA viruses, including human cytomegalovirus (HCMV), hepatitis C virus (HCV), west Nile virus (WNV), dengue virus, sindbis virus, influenza A virus, sendai virus, vesicular stomatitis virus (VSV), and human immunodeficiency virus (HIV-1). Displays antiviral activity against influenza A virus by inhibiting the budding of the virus from the plasma membrane by disturbing the lipid rafts. This is accomplished, at least in part, through binding and inhibition of the enzyme farnesyl diphosphate synthase (FPPS), which is essential for the biosynthesis of isoprenoid-derived lipids. Promotes TLR7 and TLR9-dependent production of IFN-beta production in plasmacytoid dendritic cells (pDCs) by facilitating Lys-63'-linked ubiquitination of IRAK1. Plays a role in CD4+ T-cells activation and differentiation. Facilitates T-cell receptor (TCR)-mediated GATA3 activation and optimal T-helper 2 (Th2) cytokine production by modulating NFKB1 and JUNB activities. Can inhibit secretion of soluble proteins.
RSBN1	1	114304453	114355070	56	rs12760067	rs1775754	57.1036	0.401374	0.00946515	rs72691806	round spermatid basic protein 1 [Source:HGNC Symbol;Acc:HGNC:25642]
RSBN1L	7	77325742	77409120	83	rs144334682	rs17807580	208.861	0.00312236	0.00064201	rs6962932	round spermatid basic protein 1 like [Source:HGNC Symbol;Acc:HGNC:24765]
RSC1A1	1	15986363	15988217	50	rs911239	rs59736788	53.749	0.332949	0.0325211	rs72647150	regulator of solute carriers 1 [Source:HGNC Symbol;Acc:HGNC:10458]	Mediates transcriptional and post-transcriptional regulation of SLC5A1. Inhibits a dynamin and PKC-dependent exocytotic pathway of SLC5A1. Also involved in transcriptional regulation of SLC22A2. Exhibits glucose-dependent, short-term inhibition of SLC5A1 and SLC22A2 by inhibiting the release of vesicles from the trans-Golgi network.
RSF1	11	77377273	77531880	82	rs79950774	rs113853065	105.034	0.173984	0.0104989	rs7925289	remodeling and spacing factor 1 [Source:HGNC Symbol;Acc:HGNC:18118]	Required for assembly of regular nucleosome arrays by the RSF chromatin-remodeling complex (PubMed:12972596). Facilitates transcription of hepatitis B virus (HBV) genes by the pX transcription activator. In case of infection by HBV, together with pX, it represses TNF-alpha induced NF-kappa-B transcription activation. Represses transcription when artificially recruited to chromatin by fusion to a heterogeneous DNA binding domain (PubMed:11944984, PubMed:11788598).
RSG1	1	16558181	16563659	73	rs12057175	rs4661734	51.654	0.783364	0.0324216	rs151160967	NA
RSL1D1	16	11928054	11945442	94	rs3972316	rs33631	72.1427	0.748722	0.0513213	rs17810044	ribosomal L1 domain containing 1 [Source:HGNC Symbol;Acc:HGNC:24534]	Regulates cellular senescence through inhibition of PTEN translation. Acts as a pro-apoptotic regulator in response to DNA damage.
RSL24D1	15	55473511	55489231	88	rs79524354	rs16976220	121.164	0.147812	0.0147782	rs12439213	ribosomal L24 domain containing 1 [Source:HGNC Symbol;Acc:HGNC:18479]	Involved in the biogenesis of the 60S ribosomal subunit. Ensures the docking of GTPBP4/NOG1 to pre-60S particles.
RSPH1	21	43892596	43916464	156	rs34122383	rs228079	114.074	0.808985	0.0143914	rs113265915	radial spoke head 1 homolog [Source:HGNC Symbol;Acc:HGNC:12371]	May play an important role in male meiosis (By similarity). It is necessary for proper building of the axonemal central pair and radial spokes.
RSPH10B	7	5965776	6010314	142	rs28594813	rs10231937	149.357	0.371981	0.00044189	rs141581469	radial spoke head 10 homolog B [Source:HGNC Symbol;Acc:HGNC:27362]
RSPH10B_dup_1	7	6793739	6838396	89	rs143257805	rs6463586	98.6923	0.313679	0.0080482	rs7786706	NA
RSPH10B2	7	5965776	6010314	142	rs28594813	rs10231937	149.357	0.371981	0.00044189	rs141581469	radial spoke head 10 homolog B2 [Source:HGNC Symbol;Acc:HGNC:34385]
RSPH10B2_dup_1	7	6793739	6838396	89	rs143257805	rs6463586	98.6923	0.313679	0.0080482	rs7786706	NA
RSPH3	6	159398265	159421198	73	rs6927518	rs76001480	52.4759	0.724774	0.00629216	rs118088057	radial spoke head 3 homolog [Source:HGNC Symbol;Acc:HGNC:21054]	Functions as a protein kinase A-anchoring protein that scaffolds the cAMP-dependent protein kinase holoenzyme. May serve as a point of convergence for MAPK and PKA signaling in cilia.
RSPH4A	6	116937641	116954148	62	rs1014324	rs1165375	59.7831	0.433892	0.0304904	rs117751826	radial spoke head 4 homolog A [Source:HGNC Symbol;Acc:HGNC:21558]	Probable component of the axonemal radial spoke head. Radial spokes are regularly spaced along cilia, sperm and flagella axonemes. They consist of a thin stalk which is attached to a subfiber of the outer doublet microtubule, and a bulbous head which is attached to the stalk and appears to interact with the projections from the central pair of microtubules.
RSPH6A	19	46298967	46318605	70	rs10418603	rs61612552	45.4782	0.852215	0.0100819	rs112263997	radial spoke head 6 homolog A [Source:HGNC Symbol;Acc:HGNC:14241]
RSPH9	6	43612766	43638748	85	rs9333535	rs833054	122.7	0.10618	0.00128783	rs78183676	radial spoke head 9 homolog [Source:HGNC Symbol;Acc:HGNC:21057]	Probable component of the axonemal radial spoke head. Radial spokes are regularly spaced along cilia, sperm and flagella axonemes. They consist of a thin stalk, which is attached to a subfiber of the outer doublet microtubule, and a bulbous head, which is attached to the stalk and appears to interact with the projections from the central pair of microtubules.
RSPO1	1	38076950	38100595	127	rs17559127	rs591567	82.4974	0.907451	0.0280568	rs4132428	R-spondin 1 [Source:HGNC Symbol;Acc:HGNC:21679]	Activator of the canonical Wnt signaling pathway by acting as a ligand for LGR4-6 receptors. Upon binding to LGR4-6 (LGR4, LGR5 or LGR6), LGR4-6 associate with phosphorylated LRP6 and frizzled receptors that are activated by extracellular Wnt receptors, triggering the canonical Wnt signaling pathway to increase expression of target genes. Also regulates the canonical Wnt/beta-catenin-dependent pathway and non-canonical Wnt signaling by acting as an inhibitor of ZNRF3, an important regulator of the Wnt signaling pathway. Acts as a ligand for frizzled FZD8 and LRP6. May negatively regulate the TGF-beta pathway. Has a essential roles in ovary determination. Regulates Wnt signaling by antagonizing DKK1/KREM1-mediated internalization of LRP6 through an interaction with KREM1 (PubMed:17804805).
RSPO2	8	108911543	109095913	153	rs76878546	rs12676430	218.018	0.0767228	0.000369728	rs58466548	R-spondin 2 [Source:HGNC Symbol;Acc:HGNC:28583]	Activator of the canonical Wnt signaling pathway by acting as a ligand for LGR4-6 receptors. Upon binding to LGR4-6 (LGR4, LGR5 or LGR6), LGR4-6 associate with phosphorylated LRP6 and frizzled receptors that are activated by extracellular Wnt receptors, triggering the canonical Wnt signaling pathway to increase expression of target genes. Also regulates the canonical Wnt/beta-catenin-dependent pathway and non-canonical Wnt signaling by acting as an inhibitor of ZNRF3, an important regulator of the Wnt signaling pathway. Probably also acts as a ligand for frizzled and LRP receptors.
RSPO3	6	127440047	127520626	126	rs1936812	rs6913350	234.174	0.0131032	0.00158576	rs118188392	R-spondin 3 [Source:HGNC Symbol;Acc:HGNC:20866]	Activator of the canonical Wnt signaling pathway by acting as a ligand for LGR4-6 receptors, which acts as a key regulator of angiogenesis. Upon binding to LGR4-6 (LGR4, LGR5 or LGR6), LGR4-6 associate with phosphorylated LRP6 and frizzled receptors that are activated by extracellular Wnt receptors, triggering the canonical Wnt signaling pathway to increase expression of target genes. Also regulates the canonical Wnt/beta-catenin-dependent pathway and non-canonical Wnt signaling by acting as an inhibitor of ZNRF3, an important regulator of the Wnt signaling pathway. Acts as a ligand for frizzled FZD8 and LRP6. May negatively regulate the TGF-beta pathway (PubMed:21727895, PubMed:21909076, PubMed:22615920). Acts as a key regulator of angiogenesis by controlling vascular stability and pruning: acts by activating the non-canonical Wnt signaling pathway in endothelial cells.
RSPO4	20	939095	982907	334	rs13040505	rs113181552	410.422	0.137145	7.80E-05	rs1014898	R-spondin 4 [Source:HGNC Symbol;Acc:HGNC:16175]	Activator of the canonical Wnt signaling pathway by acting as a ligand for LGR4-6 receptors. Upon binding to LGR4-6 (LGR4, LGR5 or LGR6), LGR4-6 associate with phosphorylated LRP6 and frizzled receptors that are activated by extracellular Wnt receptors, triggering the canonical Wnt signaling pathway to increase expression of target genes. Also regulates the canonical Wnt/beta-catenin-dependent pathway and non-canonical Wnt signaling by acting as an inhibitor of ZNRF3, an important regulator of the Wnt signaling pathway.
RSPRY1	16	57220240	57272947	95	rs4783977	rs11640088	133.873	0.12711	0.0144374	rs11640439	ring finger and SPRY domain containing 1 [Source:HGNC Symbol;Acc:HGNC:29420]
RSRC1	3	157827840	158262624	197	rs3107582	rs1435644	321.536	0.0284298	0.00162801	rs10936149	arginine and serine rich coiled-coil 1 [Source:HGNC Symbol;Acc:HGNC:24152]	Plays a role in pre-mRNA splicing. Involved in both constitutive and alternative pre-mRNA splicing. May have a role in the recognition of the 3' splice site during the second step of splicing.
RSRC2	12	122989189	123011560	57	rs10846912	rs75269781	68.9375	0.231878	0.000140826	rs113783639	arginine and serine rich coiled-coil 2 [Source:HGNC Symbol;Acc:HGNC:30559]
RSRP1	1	25568739	25573985	53	rs4520361	rs2986164	68.6048	0.174107	0.00414587	rs61777580	arginine and serine rich protein 1 [Source:HGNC Symbol;Acc:HGNC:25234]
RSU1	10	16632616	16859453	379	rs11254067	rs72771378	361.969	0.529079	0.00363257	rs61844020	Ras suppressor protein 1 [Source:HGNC Symbol;Acc:HGNC:10464]	Potentially plays a role in the Ras signal transduction pathway. Capable of suppressing v-Ras transformation in vitro.
RSU1P2	10	45594923	45650044	115	rs113450746	rs4948959	151.647	0.146291	0.00647031	rs78979197	NA
RTBDN	19	12936290	12946242	64	rs76211352	rs2280742	84.9143	0.161233	0.0012683	rs113872431	retbindin [Source:HGNC Symbol;Acc:HGNC:30310]	Riboflavin-binding protein which might have a role in retinal flavin transport.
RTCA	1	100731713	100758325	80	rs12124225	rs11166439	77.9299	0.465349	0.0157794	rs11166439	RNA 3'-terminal phosphate cyclase [Source:HGNC Symbol;Acc:HGNC:17981]	Catalyzes the conversion of 3'-phosphate to a 2',3'-cyclic phosphodiester at the end of RNA. The mechanism of action of the enzyme occurs in 3 steps: (A) adenylation of the enzyme by ATP; (B) transfer of adenylate to an RNA-N3'P to produce RNA-N3'PP5'A; (C) and attack of the adjacent 2'-hydroxyl on the 3'-phosphorus in the diester linkage to produce the cyclic end product. The biological role of this enzyme is unknown but it is likely to function in some aspects of cellular RNA processing.
RTCB	22	32783561	32808274	177	rs5753986	rs2205842	174.161	0.457615	0.000209042	rs17690161	RNA 2',3'-cyclic phosphate and 5'-OH ligase [Source:HGNC Symbol;Acc:HGNC:26935]	Catalytic subunit of the tRNA-splicing ligase complex that acts by directly joining spliced tRNA halves to mature-sized tRNAs by incorporating the precursor-derived splice junction phosphate into the mature tRNA as a canonical 3',5'-phosphodiester. May act as an RNA ligase with broad substrate specificity, and may function toward other RNAs.
RTDR1	22	23401592	23484241	122	rs77978020	rs143222965	132.878	0.32192	0.00766387	rs146365962	NA
RTEL1	20	62289162	62327606	139	rs35690311	rs41278200	115.27	0.670003	0.0166774	rs3848672	regulator of telomere elongation helicase 1 [Source:HGNC Symbol;Acc:HGNC:15888]	ATP-dependent DNA helicase implicated in telomere-length regulation, DNA repair and the maintenance of genomic stability. Acts as an anti-recombinase to counteract toxic recombination and limit crossover during meiosis. Regulates meiotic recombination and crossover homeostasis by physically dissociating strand invasion events and thereby promotes noncrossover repair by meiotic synthesis dependent strand annealing (SDSA) as well as disassembly of D loop recombination intermediates. Also disassembles T loops and prevents telomere fragility by counteracting telomeric G4-DNA structures, which together ensure the dynamics and stability of the telomere.
RTEL1-TNFRSF6B	20	62289162	62330051	146	rs35690311	rs1887406	129.352	0.586908	0.0166774	rs3848672	RTEL1-TNFRSF6B readthrough (NMD candidate) [Source:HGNC Symbol;Acc:HGNC:44095]	NA
RTF1	15	41709301	41775761	95	rs73404994	rs12595022	99.4397	0.356388	0.00580342	rs12440111	RTF1 homolog, Paf1/RNA polymerase II complex component [Source:HGNC Symbol;Acc:HGNC:28996]	Component of the PAF1 complex (PAF1C) which has multiple functions during transcription by RNA polymerase II and is implicated in regulation of development and maintenance of embryonic stem cell pluripotency. PAF1C associates with RNA polymerase II through interaction with POLR2A CTD non-phosphorylated and 'Ser-2'- and 'Ser-5'-phosphorylated forms and is involved in transcriptional elongation, acting both indepentently and synergistically with TCEA1 and in cooperation with the DSIF complex and HTATSF1. PAF1C is required for transcription of Hox and Wnt target genes. PAF1C is involved in hematopoiesis and stimulates transcriptional activity of KMT2A/MLL1; it promotes leukemogenesis through association with KMT2A/MLL1-rearranged oncoproteins, such as KMT2A/MLL1-MLLT3/AF9 and KMT2A/MLL1-MLLT1/ENL. PAF1C is involved in histone modifications such as ubiquitination of histone H2B and methylation on histone H3 'Lys-4' (H3K4me3). PAF1C recruits the RNF20/40 E3 ubiquitin-protein ligase complex and the E2 enzyme UBE2A or UBE2B to chromatin which mediate monoubiquitination of 'Lys-120' of histone H2B (H2BK120ub1); UB2A/B-mediated H2B ubiquitination is proposed to be coupled to transcription. PAF1C is involved in mRNA 3' end formation probably through association with cleavage and poly(A) factors. In case of infection by influenza A strain H3N2, PAF1C associates with viral NS1 protein, thereby regulating gene transcription. Binds single-stranded DNA. Required for maximal induction of heat-shock genes. Required for the trimethylation of histone H3 'Lys-4' (H3K4me3) on genes involved in stem cell pluripotency; this function is synergistic with CXXC1 indicative for an involvement of a SET1 complex.
RTFDC1	20	55043640	55093942	152	rs62209418	rs2146912	138.923	0.551916	0.00187455	rs75528071	NA
RTKN	2	74652987	74669060	41	rs3213672	rs72818083	61.2091	0.105341	0.00596089	rs2158830	rhotekin [Source:HGNC Symbol;Acc:HGNC:10466]	Mediates Rho signaling to activate NF-kappa-B and may confer increased resistance to apoptosis to cells in gastric tumorigenesis. May play a novel role in the organization of septin structures.
RTKN2	10	63952844	64028622	122	rs12358916	rs74156170	116.856	0.481737	0.00303404	rs118072450	rhotekin 2 [Source:HGNC Symbol;Acc:HGNC:19364]	May play an important role in lymphopoiesis.
RTL1	14	101346991	101351184	171	rs35431412	rs1951028	239.835	0.0719825	0.00917817	rs72698768	retrotransposon Gag like 1 [Source:HGNC Symbol;Acc:HGNC:14665]	Plays an essential role in capillaries endothelial cells for the maintenance of feto-maternal interface and for development of the placenta.
RTN1	14	60062693	60337557	185	rs112685158	rs12435660	138.716	0.815029	0.00942573	rs139070172	reticulon 1 [Source:HGNC Symbol;Acc:HGNC:10467]	May be involved in neuroendocrine secretion or in membrane trafficking in neuroendocrine cells.
RTN2	19	45988545	46000313	128	rs10408989	rs10422253	132.038	0.384663	0.022147	rs142402271	reticulon 2 [Source:HGNC Symbol;Acc:HGNC:10468]
RTN3	11	63448921	63527363	80	rs10750999	rs149707781	59.213	0.796965	0.0149378	rs11603971	reticulon 3 [Source:HGNC Symbol;Acc:HGNC:10469]	May be involved in membrane trafficking in the early secretory pathway. Inhibits BACE1 activity and amyloid precursor protein processing. May induce caspase-8 cascade and apoptosis. May favor BCL2 translocation to the mitochondria upon endoplasmic reticulum stress. In case of enteroviruses infection, RTN3 may be involved in the viral replication or pathogenesis. Induces the formation of endoplasmic reticulum tubules (PubMed:25612671).
RTN4	2	55199326	55277734	204	rs6719358	rs12464877	152.885	0.731255	0.0173444	rs2968828	reticulon 4 [Source:HGNC Symbol;Acc:HGNC:14085]	Developmental neurite growth regulatory factor with a role as a negative regulator of axon-axon adhesion and growth, and as a facilitator of neurite branching. Regulates neurite fasciculation, branching and extension in the developing nervous system. Involved in down-regulation of growth, stabilization of wiring and restriction of plasticity in the adult CNS. Regulates the radial migration of cortical neurons via an RTN4R-LINGO1 containing receptor complex (By similarity). Isoform 2 reduces the anti-apoptotic activity of Bcl-xl and Bcl-2. This is likely consecutive to their change in subcellular location, from the mitochondria to the endoplasmic reticulum, after binding and sequestration. Isoform 2 and isoform 3 inhibit BACE1 activity and amyloid precursor protein processing. Induces the formation and stabilization of endoplasmic reticulum (ER) tubules (PubMed:25612671, PubMed:24262037). Regulates membrane morphogenesis in the ER by promoting tubular ER production. Influences NE expansion, nuclear pore complex formation and proper localization of inner nuclear membrane proteins (PubMed:26906412).
RTN4IP1	6	107018902	107077373	121	rs145515269	rs9400046	180.051	0.112336	0.00101288	rs79999501	reticulon 4 interacting protein 1 [Source:HGNC Symbol;Acc:HGNC:18647]	Plays a role in the regulation of retinal ganglion cell (RGC) neurite outgrowth, and hence in the development of the inner retina and optic nerve. Appears to be a potent inhibitor of regeneration following spinal cord injury.
RTN4R	22	20228937	20255816	173	rs4819876	rs12627754	151.171	0.656759	0.0171794	rs2871060	reticulon 4 receptor [Source:HGNC Symbol;Acc:HGNC:18601]	Receptor for RTN4, OMG and MAG (PubMed:12037567, PubMed:12068310, PubMed:12426574, PubMed:12089450, PubMed:16712417, PubMed:18411262, PubMed:12839991). Functions as receptor for the sialylated gangliosides GT1b and GM1 (PubMed:18411262). Besides, functions as receptor for chondroitin sulfate proteoglycans (By similarity). Can also bind heparin (By similarity). Intracellular signaling cascades are triggered via the coreceptor NGFR (PubMed:12426574). Signaling mediates activation of Rho and downstream reorganization of the actin cytoskeleton (PubMed:16712417, PubMed:22325200). Mediates axonal growth inhibition (PubMed:12839991). Plays a role in regulating axon regeneration and neuronal plasticity in the adult central nervous system. Plays a role in postnatal brain development. Required for normal axon migration across the brain midline and normal formation of the corpus callosum. Protects motoneurons against apoptosis; protection against apoptosis is probably mediated via interaction with MAG. Acts in conjunction with RTN4 and LINGO1 in regulating neuronal precursor cell motility during cortical development. Like other family members, plays a role in restricting the number dendritic spines and the number of synapses that are formed during brain development (PubMed:22325200).
RTN4RL1	17	1837970	1928178	302	rs9909163	rs6503222	319.989	0.347537	0.0100394	rs9646401	reticulon 4 receptor like 1 [Source:HGNC Symbol;Acc:HGNC:21329]	Cell surface receptor. Plays a functionally redundant role in postnatal brain development and in regulating axon regeneration in the adult central nervous system. Contributes to normal axon migration across the brain midline and normal formation of the corpus callosum. Protects motoneurons against apoptosis; protection against apoptosis is probably mediated by MAG. Plays a role in inhibiting neurite outgrowth and axon regeneration via its binding to neuronal chondroitin sulfate proteoglycans. Binds heparin (By similarity). Like other family members, plays a role in restricting the number dendritic spines and the number of synapses that are formed during brain development (PubMed:22325200). Signaling mediates activation of Rho and downstream reorganization of the actin cytoskeleton (PubMed:22325200).
RTN4RL2	11	57228009	57245012	86	rs111600670	rs4939149	123.575	0.0983757	0.0108561	rs36039775	reticulon 4 receptor like 2 [Source:HGNC Symbol;Acc:HGNC:23053]	Cell surface receptor that plays a functionally redundant role in the inhibition of neurite outgrowth mediated by MAG (By similarity). Plays a functionally redundant role in postnatal brain development. Contributes to normal axon migration across the brain midline and normal formation of the corpus callosum. Does not seem to play a significant role in regulating axon regeneration in the adult central nervous system. Protects motoneurons against apoptosis; protection against apoptosis is probably mediated by MAG (By similarity). Like other family members, plays a role in restricting the number dendritic spines and the number of synapses that are formed during brain development (PubMed:22325200). Signaling mediates activation of Rho and downstream reorganization of the actin cytoskeleton (PubMed:22325200).
RTP1	3	186915273	186919253	140	rs12485893	rs2302818	119.588	0.652005	0.0158451	rs114001833	receptor transporter protein 1 [Source:HGNC Symbol;Acc:HGNC:28580]	Specifically promotes functional cell surface expression of olfactory receptors, but not of other GPCRs.
RTP2	3	187416046	187420345	110	rs1030372	rs111723884	131.013	0.225273	0.00201279	rs12637528	receptor transporter protein 2 [Source:HGNC Symbol;Acc:HGNC:32486]	Specifically promotes functional cell surface expression of olfactory receptors, but not of other GPCRs.
RTP3	3	46539484	46542439	54	rs6776245	rs9311391	72.0759	0.181068	0.00445007	rs73065695	receptor transporter protein 3 [Source:HGNC Symbol;Acc:HGNC:15572]	Promotes functional cell surface expression of the bitter taste receptors TAS2R16 and TAS2R43.
RTP4	3	187086167	187089369	105	rs6807539	rs115755006	49.6503	0.983243	0.0445246	rs115937940	receptor transporter protein 4 [Source:HGNC Symbol;Acc:HGNC:23992]	Probable chaperone protein which facilitates trafficking and functional cell surface expression of some G-protein coupled receptors (GPCRs). Promotes functional expression of the bitter taste receptor TAS2R16 (PubMed:16720576). Also promotes functional expression of the opioid receptor heterodimer OPRD1-OPRM1.
RTP5	2	242811885	242815482	120	rs4569516	rs76431911	163.787	0.171501	0.0120037	rs74898709	receptor transporter protein 5 (putative) [Source:HGNC Symbol;Acc:HGNC:26585]
RTTN	18	67671042	67872962	217	rs12955015	rs7228700	327.213	0.0362231	0.000186278	rs4891826	rotatin [Source:HGNC Symbol;Acc:HGNC:18654]	Involved in the genetic cascade that governs left-right specification. Plays a role in the maintenance of a normal ciliary structure. Required for correct asymmetric expression of NODAL, LEFTY and PITX2.
RUFY1	5	178977561	179037027	171	rs73809239	rs147251680	190.045	0.29839	0.00268601	rs139038364	RUN and FYVE domain containing 1 [Source:HGNC Symbol;Acc:HGNC:19760]	Binds phospholipid vesicles containing phosphatidylinositol 3-phosphate and participates in early endosomal trafficking.
RUFY2	10	70100863	70167051	107	rs76075828	rs111702405	92.7624	0.562229	0.0113555	rs139314005	RUN and FYVE domain containing 2 [Source:HGNC Symbol;Acc:HGNC:19761]
RUFY3	4	71570653	71674339	67	rs17734487	rs74801295	62.1699	0.515169	0.0200746	rs112206365	RUN and FYVE domain containing 3 [Source:HGNC Symbol;Acc:HGNC:30285]	Plays a role in the generation of neuronal polarity formation and axon growth (By similarity). Implicated in the formation of a single axon by developing neurons (By similarity). May inhibit the formation of additional axons by inhibition of PI3K in minor neuronal processes (By similarity). Plays a role in the formation of F-actin-enriched protrusive structures at the cell periphery (PubMed:25766321). Plays a role in cytoskeletal organization by regulating the subcellular localization of FSCN1 and DBN1 at axonal growth cones (By similarity). Promotes gastric cancer cell migration and invasion in a PAK1-dependent manner (PubMed:25766321).
RUFY4	2	218899656	218955304	114	rs114002218	rs4672873	207.785	0.0160024	0.00181895	rs144862244	RUN and FYVE domain containing 4 [Source:HGNC Symbol;Acc:HGNC:24804]
RUNDC1	17	41132581	41145707	39	rs137897543	rs11659028	30.4677	0.658961	0.0415227	rs35566555	RUN domain containing 1 [Source:HGNC Symbol;Acc:HGNC:25418]	May play a role as p53/TP53 inhibitor and thus may have oncogenic activity.
RUNDC3A	17	42385926	42396038	113	rs2074108	rs139234890	127.01	0.277144	0.0100474	rs116230483	RUN domain containing 3A [Source:HGNC Symbol;Acc:HGNC:16984]	May act as an effector of RAP2A in neuronal cells.
RUNDC3B	7	87257728	87461613	95	rs1202177	rs10246786	115.281	0.208248	0.0156216	rs141812840	RUN domain containing 3B [Source:HGNC Symbol;Acc:HGNC:30286]
RUNX1	21	36160097	36421595	382	rs17688481	rs2834762	325.081	0.785559	0.00326283	rs76356722	runt related transcription factor 1 [Source:HGNC Symbol;Acc:HGNC:10471]	CBF binds to the core site, 5'-PYGPYGGT-3', of a number of enhancers and promoters, including murine leukemia virus, polyomavirus enhancer, T-cell receptor enhancers, LCK, IL-3 and GM-CSF promoters. The alpha subunit binds DNA and appears to have a role in the development of normal hematopoiesis. Isoform AML-1L interferes with the transactivation activity of RUNX1. Acts synergistically with ELF4 to transactivate the IL-3 promoter and with ELF2 to transactivate the mouse BLK promoter. Inhibits KAT6B-dependent transcriptional activation. Controls the anergy and suppressive function of regulatory T-cells (Treg) by associating with FOXP3. Activates the expression of IL2 and IFNG and down-regulates the expression of TNFRSF18, IL2RA and CTLA4, in conventional T-cells (PubMed:17377532).
RUNX1-IT1	21	36410232	36411723	111	rs743342	rs2031088	131.908	0.240193	0.00326283	rs76356722	NA
RUNX1T1	8	92967194	93115454	88	rs1470322	rs923041	82.6236	0.53208	0.0125662	rs143089847	RUNX1 translocation partner 1 [Source:HGNC Symbol;Acc:HGNC:1535]	Transcriptional corepressor which facilitates transcriptional repression via its association with DNA-binding transcription factors and recruitment of other corepressors and histone-modifying enzymes (PubMed:12559562, PubMed:15203199). Can repress the expression of MMP7 in a ZBTB33-dependent manner (PubMed:23251453). Can repress transactivation mediated by TCF12 (PubMed:16803958). Acts as a negative regulator of adipogenesis (By similarity). The AML1-MTG8/ETO fusion protein frequently found in leukemic cells is involved in leukemogenesis and contributes to hematopoietic stem/progenitor cell self-renewal (PubMed:23812588).
RUNX2	6	45296053	45518819	226	rs12207402	rs7768962	213.085	0.539406	0.00376318	rs73455396	runt related transcription factor 2 [Source:HGNC Symbol;Acc:HGNC:10472]	Transcription factor involved in osteoblastic differentiation and skeletal morphogenesis. Essential for the maturation of osteoblasts and both intramembranous and endochondral ossification. CBF binds to the core site, 5'-PYGPYGGT-3', of a number of enhancers and promoters, including murine leukemia virus, polyomavirus enhancer, T-cell receptor enhancers, osteocalcin, osteopontin, bone sialoprotein, alpha 1(I) collagen, LCK, IL-3 and GM-CSF promoters. In osteoblasts, supports transcription activation: synergizes with SPEN/MINT to enhance FGFR2-mediated activation of the osteocalcin FGF-responsive element (OCFRE) (By similarity). Inhibits KAT6B-dependent transcriptional activation.
RUNX3	1	25226001	25291501	206	rs6687639	rs11249239	306.54	0.0544907	0.000370871	rs114043123	runt related transcription factor 3 [Source:HGNC Symbol;Acc:HGNC:10473]	CBF binds to the core site, 5'-PYGPYGGT-3', of a number of enhancers and promoters, including murine leukemia virus, polyomavirus enhancer, T-cell receptor enhancers, lck, IL-3 and GM-CSF promoters. In association with ZFHX3, upregulates CDKN1A promoter activity following TGF-beta stimulation (PubMed:20599712).
RUSC1	1	155290639	155300909	38	rs2236864	rs71517782	67.4571	0.038468	0.000209128	rs149887714	RUN and SH3 domain containing 1 [Source:HGNC Symbol;Acc:HGNC:17153]	Putative signaling adapter which may play a role in neuronal differentiation. May be involved in regulation of NGF-dependent neurite outgrowth. Proposed to play a role in neuronal vesicular trafficking, specifically involving pre-synaptic membrane proteins. Seems to be involved in signaling pathways that are regulated by the prolonged activation of MAPK. Can regulate the polyubiquitination of IKBKG and thus may be involved in regulation of the NF-kappa-B pathway.
RUSC1-AS1	1	155290250	155293938	38	rs2236864	rs12087625	67.5211	0.0382971	0.000209128	rs149887714	RUSC1 antisense RNA 1 [Source:HGNC Symbol;Acc:HGNC:26680]	NA
RUSC2	9	35489948	35561895	102	rs11789367	rs4879913	65.1767	0.883441	0.0342445	rs17370852	RUN and SH3 domain containing 2 [Source:HGNC Symbol;Acc:HGNC:23625]
RUVBL1	3	127799799	127842671	42	rs13067034	rs2999052	29.7711	0.78565	0.00920137	rs67674204	RuvB like AAA ATPase 1 [Source:HGNC Symbol;Acc:HGNC:10474]	Possesses single-stranded DNA-stimulated ATPase and ATP-dependent DNA helicase (3' to 5') activity; hexamerization is thought to be critical for ATP hydrolysis and adjacent subunits in the ring-like structure contribute to the ATPase activity.|Component of the NuA4 histone acetyltransferase complex which is involved in transcriptional activation of select genes principally by acetylation of nucleosomal histones H4 and H2A. This modification may both alter nucleosome - DNA interactions and promote interaction of the modified histones with other proteins which positively regulate transcription. This complex may be required for the activation of transcriptional programs associated with oncogene and proto-oncogene mediated growth induction, tumor suppressor mediated growth arrest and replicative senescence, apoptosis, and DNA repair. The NuA4 complex ATPase and helicase activities seem to be, at least in part, contributed by the association of RUVBL1 and RUVBL2 with EP400. NuA4 may also play a direct role in DNA repair when recruited to sites of DNA damage. Component of a SWR1-like complex that specifically mediates the removal of histone H2A.Z/H2AFZ from the nucleosome.|Proposed core component of the chromatin remodeling INO80 complex which is involved in transcriptional regulation, DNA replication and probably DNA repair.|Plays an essential role in oncogenic transformation by MYC and also modulates transcriptional activation by the LEF1/TCF1-CTNNB1 complex. Essential for cell proliferation.|May be able to bind plasminogen at cell surface and enhance plasminogen activation.
RUVBL2	19	49497155	49519182	152	rs79545002	rs73046765	93.5702	0.937179	0.0128828	rs144130062	RuvB like AAA ATPase 2 [Source:HGNC Symbol;Acc:HGNC:10475]	Possesses single-stranded DNA-stimulated ATPase and ATP-dependent DNA helicase (5' to 3') activity; hexamerization is thought to be critical for ATP hydrolysis and adjacent subunits in the ring-like structure contribute to the ATPase activity.|Component of the NuA4 histone acetyltransferase complex which is involved in transcriptional activation of select genes principally by acetylation of nucleosomal histones H4 and H2A. This modification may both alter nucleosome - DNA interactions and promote interaction of the modified histones with other proteins which positively regulate transcription. This complex may be required for the activation of transcriptional programs associated with oncogene and proto-oncogene mediated growth induction, tumor suppressor mediated growth arrest and replicative senescence, apoptosis, and DNA repair. The NuA4 complex ATPase and helicase activities seem to be, at least in part, contributed by the association of RUVBL1 and RUVBL2 with EP400. NuA4 may also play a direct role in DNA repair when recruited to sites of DNA damage. Component of a SWR1-like complex that specifically mediates the removal of histone H2A.Z/H2AFZ from the nucleosome.|Proposed core component of the chromatin remodeling INO80 complex which is involved in transcriptional regulation, DNA replication and probably DNA repair.|Plays an essential role in oncogenic transformation by MYC and also modulates transcriptional activation by the LEF1/TCF1-CTNNB1 complex. May also inhibit the transcriptional activity of ATF2.|Involved in the endoplasmic reticulum (ER)-associated degradation (ERAD) pathway where it negatively regulates expression of ER stress response genes.
RWDD1	6	116892529	116914764	60	rs2637675	rs6568957	54.69	0.50876	0.0231219	rs186910292	RWD domain containing 1 [Source:HGNC Symbol;Acc:HGNC:20993]	Protects DRG2 from proteolytic degradation.
RWDD2A	6	83903031	83906256	56	rs141116581	rs117580692	73.6338	0.17211	0.00830171	rs10943928	RWD domain containing 2A [Source:HGNC Symbol;Acc:HGNC:21385]
RWDD2B	21	30378079	30391685	41	rs76134350	rs55719221	116.778	0.00257587	2.21E-05	rs2274802	RWD domain containing 2B [Source:HGNC Symbol;Acc:HGNC:1302]
RWDD3	1	95699710	95712781	87	rs6692825	rs139784962	57.0388	0.864072	0.0237167	rs75767961	RWD domain containing 3 [Source:HGNC Symbol;Acc:HGNC:21393]	Enhancer of SUMO conjugation. Via its interaction with UBE2I/UBC9, increases SUMO conjugation to proteins by promoting the binding of E1 and E2 enzymes, thioester linkage between SUMO and UBE2I/UBC9 and transfer of SUMO to specific target proteins which include HIF1A, PIAS, NFKBIA, NR3C1 and TOP1. Isoform 1 and isoform 2 positively regulate the NF-kappa-B signaling pathway by enhancing the sumoylation of NF-kappa-B inhibitor alpha (NFKBIA), promoting its stabilization which consequently leads to an increased inhibition of NF-kappa-B transcriptional activity. Isoform 1 and isoform 2 negatively regulate the hypoxia-inducible factor-1 alpha (HIF1A) signaling pathway by increasing the sumoylation of HIF1A, promoting its stabilization, transcriptional activity and the expression of its target gene VEGFA during hypoxia. Isoform 2 promotes the sumoylation and transcriptional activity of the glucocorticoid receptor NR3C1 and enhances the interaction of SUMO1 and NR3C1 with UBE2I/UBC9. Has no effect on ubiquitination.
RWDD4	4	184560788	184580331	229	rs116690444	rs4404589	174.934	0.862128	0.0245712	rs10019182	RWD domain containing 4 [Source:HGNC Symbol;Acc:HGNC:23750]
RXFP1	4	159442865	159574521	97	rs13127851	rs77408245	92.82	0.501457	0.00437382	rs116176384	relaxin family peptide receptor 1 [Source:HGNC Symbol;Acc:HGNC:19718]	Receptor for relaxins. The activity of this receptor is mediated by G proteins leading to stimulation of adenylate cyclase and an increase of cAMP. Binding of the ligand may also activate a tyrosine kinase pathway that inhibits the activity of a phosphodiesterase that degrades cAMP.
RXFP2	13	32313678	32377009	128	rs9548710	rs3848080	136.58	0.345688	0.00177095	rs61946617	relaxin family peptide receptor 2 [Source:HGNC Symbol;Acc:HGNC:17318]	Receptor for relaxin. The activity of this receptor is mediated by G proteins leading to stimulation of adenylate cyclase and an increase of cAMP. May also be a receptor for Leydig insulin-like peptide (INSL3).
RXFP3	5	33936490	33939023	83	rs6414860	rs12659370	90.1026	0.33224	0.026428	rs840380	relaxin family peptide receptor 3 [Source:HGNC Symbol;Acc:HGNC:24883]	Receptor for RNL3/relaxin-3. Binding of the ligand inhibit cAMP accumulation.
RXFP4	1	155911479	155912625	34	rs6670477	rs112315110	56.2844	0.0556516	0.0073909	rs6696019	relaxin family peptide/INSL5 receptor 4 [Source:HGNC Symbol;Acc:HGNC:14666]	High affinity receptor for INSL5. Also acts as receptor for RLN3/relaxin-3, as well as bradykinin and kallidin. Binding of the ligand inhibit cAMP accumulation.
RXRA	9	137218308	137332432	269	rs55769527	rs9409936	358.397	0.10151	0.00519317	rs9409936	retinoid X receptor alpha [Source:HGNC Symbol;Acc:HGNC:10477]	Receptor for retinoic acid. Retinoic acid receptors bind as heterodimers to their target response elements in response to their ligands, all-trans or 9-cis retinoic acid, and regulate gene expression in various biological processes. The RAR/RXR heterodimers bind to the retinoic acid response elements (RARE) composed of tandem 5'-AGGTCA-3' sites known as DR1-DR5. The high affinity ligand for RXRs is 9-cis retinoic acid. RXRA serves as a common heterodimeric partner for a number of nuclear receptors. In the absence of ligand, the RXR-RAR heterodimers associate with a multiprotein complex containing transcription corepressors that induce histone acetylation, chromatin condensation and transcriptional suppression. On ligand binding, the corepressors dissociate from the receptors and associate with the coactivators leading to transcriptional activation. The RXRA/PPARA heterodimer is required for PPARA transcriptional activity on fatty acid oxidation genes such as ACOX1 and the P450 system genes.
RXRB	6	33161361	33168630	118	rs926419	rs41266709	125.996	0.352473	0.011108	rs72881217	retinoid X receptor beta [Source:HGNC Symbol;Acc:HGNC:10478]	NA
RXRG	1	165370158	165414592	175	rs1948743	rs67896405	140.908	0.714255	0.0243789	rs10158996	retinoid X receptor gamma [Source:HGNC Symbol;Acc:HGNC:10479]	Receptor for retinoic acid. Retinoic acid receptors bind as heterodimers to their target response elements in response to their ligands, all-trans or 9-cis retinoic acid, and regulate gene expression in various biological processes. The RAR/RXR heterodimers bind to the retinoic acid response elements (RARE) composed of tandem 5'-AGGTCA-3' sites known as DR1-DR5. The high affinity ligand for RXRs is 9-cis retinoic acid.
RYBP	3	72423743	72495774	175	rs142043984	rs74752484	141.317	0.709869	0.0387962	rs7629665	RING1 and YY1 binding protein [Source:HGNC Symbol;Acc:HGNC:10480]	Inhibits ubiquitination and subsequent degradation of TP53, and thereby plays a role in regulating transcription of TP53 target genes. May be implicated in the regulation of the transcription as a repressor of the transcriptional activity of E4TF1. May bind to DNA. Promotes apoptosis.
RYK	3	133875977	133969586	109	rs28667241	rs13094988	71.1005	0.887855	0.0258489	rs76816651	receptor-like tyrosine kinase [Source:HGNC Symbol;Acc:HGNC:10481]	May be a coreceptor along with FZD8 of Wnt proteins, such as WNT1, WNT3, WNT3A and WNT5A. Involved in neuron differentiation, axon guidance, corpus callosum establishment and neurite outgrowth. In response to WNT3 stimulation, receptor C-terminal cleavage occurs in its transmembrane region and allows the C-terminal intracellular product to translocate from the cytoplasm to the nucleus where it plays a crucial role in neuronal development.
RYR1	19	38924339	39078204	250	rs2286551	rs12977252	465.168	0.00982967	0.000563147	rs6508790	ryanodine receptor 1 [Source:HGNC Symbol;Acc:HGNC:10483]	Calcium channel that mediates the release of Ca(2+) from the sarcoplasmic reticulum into the cytoplasm and thereby plays a key role in triggering muscle contraction following depolarization of T-tubules (PubMed:11741831, PubMed:16163667). Repeated very high-level exercise increases the open probability of the channel and leads to Ca(2+) leaking into the cytoplasm (PubMed:18268335). Can also mediate the release of Ca(2+) from intracellular stores in neurons, and may thereby promote prolonged Ca(2+) signaling in the brain. Required for normal embryonic development of muscle fibers and skeletal muscle. Required for normal heart morphogenesis, skin development and ossification during embryogenesis.
RYR2	1	237205701	237997288	1122	rs76771466	rs114140527	1507.5	0.0180024	0.000320154	rs1008958	ryanodine receptor 2 [Source:HGNC Symbol;Acc:HGNC:10484]	Calcium channel that mediates the release of Ca(2+) from the sarcoplasmic reticulum into the cytoplasm and thereby plays a key role in triggering cardiac muscle contraction. Aberrant channel activation can lead to cardiac arrhythmia. In cardiac myocytes, calcium release is triggered by increased Ca(2+) levels due to activation of the L-type calcium channel CACNA1C. The calcium channel activity is modulated by formation of heterotetramers with RYR3. Required for cellular calcium ion homeostasis. Required for embryonic heart development.
RYR3	15	33603176	34158303	971	rs80351158	rs75927172	1197.8	0.0759538	0.000371762	rs7165389	ryanodine receptor 3 [Source:HGNC Symbol;Acc:HGNC:10485]	Calcium channel that mediates the release of Ca(2+) from the sarcoplasmic reticulum into the cytoplasm in muscle and thereby plays a role in triggering muscle contraction. May regulate Ca(2+) release by other calcium channels. Calcium channel that mediates Ca(2+)-induced Ca(2+) release from the endoplasmic reticulum in non-muscle cells. Contributes to cellular calcium ion homeostasis (By similarity). Plays a role in cellular calcium signaling.
S100A1	1	153600872	153604513	75	rs60069797	rs28730725	76.4717	0.392707	0.00245196	rs150151810	S100 calcium binding protein A1 [Source:HGNC Symbol;Acc:HGNC:10486]	Probably acts as a Ca(2+) signal transducer (PubMed:22399290). In response to an increase in intracellular Ca(2+) levels, binds calcium which triggers a conformational change (PubMed:23351007). This conformational change allows interaction of S1001A with specific target proteins, such as TPR-containing proteins, and the modulation of their activity (PubMed:22399290).
S100A10	1	151955385	151966714	55	rs111297859	rs3007680	82.5277	0.117249	0.0236798	rs7554832	S100 calcium binding protein A10 [Source:HGNC Symbol;Acc:HGNC:10487]	Because S100A10 induces the dimerization of ANXA2/p36, it may function as a regulator of protein phosphorylation in that the ANXA2 monomer is the preferred target (in vitro) of tyrosine-specific kinase.
S100A11	1	152004981	152009511	59	rs6678672	rs61750909	73.3507	0.207115	0.03393	rs11805632	S100 calcium binding protein A11 [Source:HGNC Symbol;Acc:HGNC:10488]	Facilitates the differentiation and the cornification of keratinocytes.
S100A12	1	153346183	153348075	68	rs3006441	rs10127752	83.9664	0.192919	0.00910342	rs821432	S100 calcium binding protein A12 [Source:HGNC Symbol;Acc:HGNC:10489]	S100A12 is a calcium-, zinc- and copper-binding protein which plays a prominent role in the regulation of inflammatory processes and immune response. Its proinflammatory activity involves recruitment of leukocytes, promotion of cytokine and chemokine production, and regulation of leukocyte adhesion and migration. Acts as an alarmin or a danger associated molecular pattern (DAMP) molecule and stimulates innate immune cells via binding to receptor for advanced glycation endproducts (AGER). Binding to AGER activates the MAP-kinase and NF-kappa-B signaling pathways leading to production of proinflammatory cytokines and up-regulation of cell adhesion molecules ICAM1 and VCAM1. Acts as a monocyte and mast cell chemoattractant. Can stimulate mast cell degranulation and activation which generates chemokines, histamine and cytokines inducing further leukocyte recruitment to the sites of inflammation. Can inhibit the activity of matrix metalloproteinases; MMP2, MMP3 and MMP9 by chelating Zn(2+) from their active sites. Possesses filariacidal and filariastatic activity. Calcitermin possesses antifungal activity against C.albicans and is also active against E.coli and P.aeruginosa but not L.monocytogenes and S.aureus.
S100A13	1	153591275	153606568	81	rs75061918	rs9661993	85.5545	0.350884	0.00245196	rs150151810	S100 calcium binding protein A13 [Source:HGNC Symbol;Acc:HGNC:10490]	Plays a role in the export of proteins that lack a signal peptide and are secreted by an alternative pathway. Binds two calcium ions per subunit. Binds one copper ion. Binding of one copper ion does not interfere with calcium binding. Required for the copper-dependent stress-induced export of IL1A and FGF1. The calcium-free protein binds to lipid vesicles containing phosphatidylserine, but not to vesicles containing phosphatidylcholine.
S100A14	1	153586731	153588808	85	rs2071576	rs3862047	76.4787	0.561461	0.01164	rs150207800	S100 calcium binding protein A14 [Source:HGNC Symbol;Acc:HGNC:18901]	Modulates P53/TP53 protein levels, and thereby plays a role in the regulation of cell survival and apoptosis. Depending on the context, it can promote cell proliferation or apoptosis. Plays a role in the regulation of cell migration by modulating the levels of MMP2, a matrix protease that is under transcriptional control of P53/TP53. Does not bind calcium.
S100A16	1	153579366	153585514	86	rs28689606	rs3795396	76.5083	0.578945	0.01164	rs150207800	S100 calcium binding protein A16 [Source:HGNC Symbol;Acc:HGNC:20441]	Calcium-binding protein. Binds one calcium ion per monomer.
S100A2	1	153533584	153538306	88	rs28464843	rs9792967	71.4961	0.726481	0.0131021	rs28427870	S100 calcium binding protein A2 [Source:HGNC Symbol;Acc:HGNC:10492]	May function as calcium sensor and modulator, contributing to cellular calcium signaling. May function by interacting with other proteins, such as TPR-containing proteins, and indirectly play a role in many physiological processes. May also play a role in suppressing tumor cell growth.
S100A3	1	153519808	153521734	80	rs4845548	rs28737329	70.6132	0.596364	0.0131021	rs28427870	S100 calcium binding protein A3 [Source:HGNC Symbol;Acc:HGNC:10493]	Binds both calcium and zinc. May be involved in calcium-dependent cuticle cell differentiation, hair shaft and hair cuticular barrier formation.
S100A4	1	153516094	153518282	80	rs2879553	rs78531062	74.2354	0.525051	0.0131021	rs28427870	S100 calcium binding protein A4 [Source:HGNC Symbol;Acc:HGNC:10494]
S100A5	1	153509622	153514241	82	rs12024114	rs113117543	84.0779	0.38774	0.00944497	rs719081	S100 calcium binding protein A5 [Source:HGNC Symbol;Acc:HGNC:10495]	Binds calcium, zinc and copper. One subunit can simultaneously bind 2 calcium ions or 2 copper ions plus 1 zinc ion. Calcium and copper ions compete for the same binding sites.
S100A6	1	153507075	153508717	81	rs3014848	rs1475363	83.7464	0.377028	0.00944497	rs719081	S100 calcium binding protein A6 [Source:HGNC Symbol;Acc:HGNC:10496]	May function as calcium sensor and modulator, contributing to cellular calcium signaling. May function by interacting with other proteins, such as TPR-containing proteins, and indirectly play a role in many physiological processes such as the reorganization of the actin cytoskeleton and in cell motility. Binds 2 calcium ions. Calcium binding is cooperative.
S100A7	1	153430219	153433137	72	rs74436639	rs17695220	85.9435	0.232941	0.00349534	rs9436093	S100 calcium binding protein A7 [Source:HGNC Symbol;Acc:HGNC:10497]
S100A7A	1	153388999	153395701	64	rs11580993	rs72708789	81.1582	0.170172	0.00349534	rs9436093	S100 calcium binding protein A7A [Source:HGNC Symbol;Acc:HGNC:21657]	May be involved in epidermal differentiation and inflammation and might therefore be important for the pathogenesis of psoriasis and other diseases.
S100A7L2	1	153409470	153412503	64	rs11205280	rs28727553	82.5367	0.162736	0.00349534	rs9436093	S100 calcium binding protein A7 like 2 [Source:HGNC Symbol;Acc:HGNC:21655]
S100A8	1	153362507	153363664	76	rs2771122	rs3006429	97.9991	0.146712	0.00944886	rs2771122	S100 calcium binding protein A8 [Source:HGNC Symbol;Acc:HGNC:10498]	S100A8 is a calcium- and zinc-binding protein which plays a prominent role in the regulation of inflammatory processes and immune response. It can induce neutrophil chemotaxis and adhesion. Predominantly found as calprotectin (S100A8/A9) which has a wide plethora of intra- and extracellular functions. The intracellular functions include: facilitating leukocyte arachidonic acid trafficking and metabolism, modulation of the tubulin-dependent cytoskeleton during migration of phagocytes and activation of the neutrophilic NADPH-oxidase. Activates NADPH-oxidase by facilitating the enzyme complex assembly at the cell membrane, transferring arachidonic acid, an essential cofactor, to the enzyme complex and S100A8 contributes to the enzyme assembly by directly binding to NCF2/P67PHOX. The extracellular functions involve proinfammatory, antimicrobial, oxidant-scavenging and apoptosis-inducing activities. Its proinflammatory activity includes recruitment of leukocytes, promotion of cytokine and chemokine production, and regulation of leukocyte adhesion and migration. Acts as an alarmin or a danger associated molecular pattern (DAMP) molecule and stimulates innate immune cells via binding to pattern recognition receptors such as Toll-like receptor 4 (TLR4) and receptor for advanced glycation endproducts (AGER). Binding to TLR4 and AGER activates the MAP-kinase and NF-kappa-B signaling pathways resulting in the amplification of the proinflammatory cascade. Has antimicrobial activity towards bacteria and fungi and exerts its antimicrobial activity probably via chelation of Zn(2+) which is essential for microbial growth. Can induce cell death via autophagy and apoptosis and this occurs through the cross-talk of mitochondria and lysosomes via reactive oxygen species (ROS) and the process involves BNIP3. Can regulate neutrophil number and apoptosis by an anti-apoptotic effect; regulates cell survival via ITGAM/ITGB and TLR4 and a signaling mechanism involving MEK-ERK. Its role as an oxidant scavenger has a protective role in preventing exaggerated tissue damage by scavenging oxidants. Can act as a potent amplifier of inflammation in autoimmunity as well as in cancer development and tumor spread. The iNOS-S100A8/A9 transnitrosylase complex directs selective inflammatory stimulus-dependent S-nitrosylation of GAPDH and probably multiple targets such as ANXA5, EZR, MSN and VIM by recognizing a [IL]-x-C-x-x-[DE] motif; S100A8 seems to contribute to S-nitrosylation site selectivity.
S100A9	1	153330329	153333503	72	rs9970937	rs11590633	97.1265	0.115298	0.00689676	rs115120148	S100 calcium binding protein A9 [Source:HGNC Symbol;Acc:HGNC:10499]	S100A9 is a calcium- and zinc-binding protein which plays a prominent role in the regulation of inflammatory processes and immune response. It can induce neutrophil chemotaxis, adhesion, can increase the bactericidal activity of neutrophils by promoting phagocytosis via activation of SYK, PI3K/AKT, and ERK1/2 and can induce degranulation of neutrophils by a MAPK-dependent mechanism. Predominantly found as calprotectin (S100A8/A9) which has a wide plethora of intra- and extracellular functions. The intracellular functions include: facilitating leukocyte arachidonic acid trafficking and metabolism, modulation of the tubulin-dependent cytoskeleton during migration of phagocytes and activation of the neutrophilic NADPH-oxidase. Activates NADPH-oxidase by facilitating the enzyme complex assembly at the cell membrane, transferring arachidonic acid, an essential cofactor, to the enzyme complex and S100A8 contributes to the enzyme assembly by directly binding to NCF2/P67PHOX. The extracellular functions involve proinfammatory, antimicrobial, oxidant-scavenging and apoptosis-inducing activities. Its proinflammatory activity includes recruitment of leukocytes, promotion of cytokine and chemokine production, and regulation of leukocyte adhesion and migration. Acts as an alarmin or a danger associated molecular pattern (DAMP) molecule and stimulates innate immune cells via binding to pattern recognition receptors such as Toll-like receptor 4 (TLR4) and receptor for advanced glycation endproducts (AGER). Binding to TLR4 and AGER activates the MAP-kinase and NF-kappa-B signaling pathways resulting in the amplification of the proinflammatory cascade. Has antimicrobial activity towards bacteria and fungi and exerts its antimicrobial activity probably via chelation of Zn(2+) which is essential for microbial growth. Can induce cell death via autophagy and apoptosis and this occurs through the cross-talk of mitochondria and lysosomes via reactive oxygen species (ROS) and the process involves BNIP3. Can regulate neutrophil number and apoptosis by an anti-apoptotic effect; regulates cell survival via ITGAM/ITGB and TLR4 and a signaling mechanism involving MEK-ERK. Its role as an oxidant scavenger has a protective role in preventing exaggerated tissue damage by scavenging oxidants. Can act as a potent amplifier of inflammation in autoimmunity as well as in cancer development and tumor spread. Has transnitrosylase activity; in oxidatively-modified low-densitity lipoprotein (LDL(ox))-induced S-nitrosylation of GAPDH on 'Cys-247' proposed to transfer the NO moiety from NOS2/iNOS to GAPDH via its own S-nitrosylated Cys-3. The iNOS-S100A8/A9 transnitrosylase complex is proposed to also direct selective inflammatory stimulus-dependent S-nitrosylation of multiple targets such as ANXA5, EZR, MSN and VIM by recognizing a [IL]-x-C-x-x-[DE] motif.
S100B	21	48018530	48025035	145	rs76024900	rs78177906	94.7812	0.822013	0.0090324	rs12626883	S100 calcium binding protein B [Source:HGNC Symbol;Acc:HGNC:10500]	Weakly binds calcium but binds zinc very tightly-distinct binding sites with different affinities exist for both ions on each monomer. Physiological concentrations of potassium ion antagonize the binding of both divalent cations, especially affecting high-affinity calcium-binding sites. Binds to and initiates the activation of STK38 by releasing autoinhibitory intramolecular interactions within the kinase. Interaction with AGER after myocardial infarction may play a role in myocyte apoptosis by activating ERK1/2 and p53/TP53 signaling. Could assist ATAD3A cytoplasmic processing, preventing aggregation and favoring mitochondrial localization. May mediate calcium-dependent regulation on many physiological processes by interacting with other proteins, such as TPR-containing proteins, and modulating their activity.
S100P	4	6695565	6698897	202	rs11736897	rs6823177	180.064	0.591453	0.00540666	rs34906284	S100 calcium binding protein P [Source:HGNC Symbol;Acc:HGNC:10504]	May function as calcium sensor and contribute to cellular calcium signaling. In a calcium-dependent manner, functions by interacting with other proteins, such as EZR and PPP5C, and indirectly plays a role in physiological processes like the formation of microvilli in epithelial cells. May stimulate cell proliferation in an autocrine manner via activation of the receptor for activated glycation end products (RAGE).
S100PBP	1	33283042	33324480	54	rs4951771	rs551931	60.9247	0.296005	0.0214091	rs10914631	S100P binding protein [Source:HGNC Symbol;Acc:HGNC:25768]
S100Z	5	76145825	76217056	163	rs2434656	rs10514082	221.868	0.106062	0.000506951	rs140032026	S100 calcium binding protein Z [Source:HGNC Symbol;Acc:HGNC:30367]
S1PR1	1	101702304	101707076	138	rs111759324	rs878485	192.654	0.0842321	0.00783264	rs12568151	sphingosine-1-phosphate receptor 1 [Source:HGNC Symbol;Acc:HGNC:3165]	G-protein coupled receptor for the bioactive lysosphingolipid sphingosine 1-phosphate (S1P) that seems to be coupled to the G(i) subclass of heteromeric G proteins. Signaling leads to the activation of RAC1, SRC, PTK2/FAK1 and MAP kinases. Plays an important role in cell migration, probably via its role in the reorganization of the actin cytoskeleton and the formation of lamellipodia in response to stimuli that increase the activity of the sphingosine kinase SPHK1. Required for normal chemotaxis toward sphingosine 1-phosphate. Required for normal embryonic heart development and normal cardiac morphogenesis. Plays an important role in the regulation of sprouting angiogenesis and vascular maturation. Inhibits sprouting angiogenesis to prevent excessive sprouting during blood vessel development. Required for normal egress of mature T-cells from the thymus into the blood stream and into peripheral lymphoid organs. Plays a role in the migration of osteoclast precursor cells, the regulation of bone mineralization and bone homeostasis (By similarity). Plays a role in responses to oxidized 1-palmitoyl-2-arachidonoyl-sn-glycero-3-phosphocholine by pulmonary endothelial cells and in the protection against ventilator-induced lung injury.
S1PR2	19	10332108	10341948	100	rs7258766	rs111231890	197.212	0.010465	0.000770443	rs56273315	sphingosine-1-phosphate receptor 2 [Source:HGNC Symbol;Acc:HGNC:3169]	Receptor for the lysosphingolipid sphingosine 1-phosphate (S1P). S1P is a bioactive lysophospholipid that elicits diverse physiological effect on most types of cells and tissues. When expressed in rat HTC4 hepatoma cells, is capable of mediating S1P-induced cell proliferation and suppression of apoptosis.
S1PR3	9	91606323	91620069	136	rs12377037	rs4242599	140.753	0.38607	0.0110097	rs117008030	sphingosine-1-phosphate receptor 3 [Source:HGNC Symbol;Acc:HGNC:3167]	Receptor for the lysosphingolipid sphingosine 1-phosphate (S1P). S1P is a bioactive lysophospholipid that elicits diverse physiological effect on most types of cells and tissues. When expressed in rat HTC4 hepatoma cells, is capable of mediating S1P-induced cell proliferation and suppression of apoptosis.
S1PR4	19	3178735	3180330	212	rs394330	rs312066	278.029	0.124254	0.00515931	rs510724	sphingosine-1-phosphate receptor 4 [Source:HGNC Symbol;Acc:HGNC:3170]	Receptor for the lysosphingolipid sphingosine 1-phosphate (S1P). S1P is a bioactive lysophospholipid that elicits diverse physiological effect on most types of cells and tissues. May be involved in cell migration processes that are specific for lymphocytes.
S1PR5	19	10623417	10628668	121	rs35452057	rs1465702	113.967	0.506239	0.0195018	rs3177696	sphingosine-1-phosphate receptor 5 [Source:HGNC Symbol;Acc:HGNC:14299]	Receptor for the lysosphingolipid sphingosine 1-phosphate (S1P). S1P is a bioactive lysophospholipid that elicits diverse physiological effect on most types of cells and tissues. Is coupled to both the G(i/0)alpha and G(12) subclass of heteromeric G-proteins (By similarity). May play a regulatory role in the transformation of radial glial cells into astrocytes and may affect proliferative activity of these cells.
SAA1	11	18287807	18291523	107	rs11024556	rs1122938	111.921	0.371562	0.00861661	rs145126155	serum amyloid A1 [Source:HGNC Symbol;Acc:HGNC:10513]	Major acute phase protein.
SAA2	11	18259779	18270221	132	rs2468776	rs11024609	126.079	0.491501	0.00861661	rs145126155	serum amyloid A2 [Source:HGNC Symbol;Acc:HGNC:10514]	Major acute phase reactant. Apolipoprotein of the HDL complex.
SAA2-SAA4	11	18252901	18270221	134	rs4756935	rs11024609	125.069	0.523551	0.00861661	rs145126155	SAA2-SAA4 readthrough [Source:HGNC Symbol;Acc:HGNC:39550]	NA
SAA3P	11	18134018	18137679	67	rs11024460	rs12576948	62.9927	0.48655	0.0268864	rs66520188	NA
SAA4	11	18252901	18258384	127	rs4756935	rs80080323	117.038	0.539181	0.00861661	rs145126155	serum amyloid A4, constitutive [Source:HGNC Symbol;Acc:HGNC:10516]	Major acute phase reactant. Apolipoprotein of the HDL complex.
SAAL1	11	18101889	18127638	77	rs11606304	rs17567204	75.2065	0.434607	0.0268864	rs66520188	serum amyloid A like 1 [Source:HGNC Symbol;Acc:HGNC:25158]
SAC3D1	11	64808375	64812300	79	rs1196903	rs7105558	55.6593	0.820668	0.0448843	rs72932819	SAC3 domain containing 1 [Source:HGNC Symbol;Acc:HGNC:30179]	Involved in centrosome duplication and mitotic progression.
SACM1L	3	45730753	45786900	121	rs116228304	rs7618553	90.4906	0.757191	0.0277563	rs17078339	SAC1 like phosphatidylinositide phosphatase [Source:HGNC Symbol;Acc:HGNC:17059]	Phosphoinositide phosphatase that hydrolyzes phosphatidylinositol 3-phosphate (PtdIns(3)P) and phosphatidylinositol 4-phosphate (PtdIns(4)P) (PubMed:24209621). Has low activity towards PtdIns(3,5)P2.
SACS	13	23902961	24007867	280	rs66844808	rs9507103	292.974	0.376098	0.00372785	rs9580620	sacsin molecular chaperone [Source:HGNC Symbol;Acc:HGNC:10519]	Co-chaperone which acts as a regulator of the Hsp70 chaperone machinery and may be involved in the processing of other ataxia-linked proteins.
SACS-AS1	13	23993109	24003008	164	rs12585188	rs79446572	158.959	0.476203	0.00372785	rs9580620	SACS antisense RNA 1 [Source:HGNC Symbol;Acc:HGNC:39835]	NA
SAE1	19	47634079	47713893	111	rs3745619	rs45591932	111.864	0.41735	0.003235	rs144035471	SUMO1 activating enzyme subunit 1 [Source:HGNC Symbol;Acc:HGNC:30660]	The heterodimer acts as an E1 ligase for SUMO1, SUMO2, SUMO3, and probably SUMO4. It mediates ATP-dependent activation of SUMO proteins followed by formation of a thioester bond between a SUMO protein and a conserved active site cysteine residue on UBA2/SAE2.
SAFB	19	5623045	5668489	115	rs139886110	rs56203607	80.0471	0.829152	0.014044	rs739941	scaffold attachment factor B [Source:HGNC Symbol;Acc:HGNC:10520]	Binds to scaffold/matrix attachment region (S/MAR) DNA and forms a molecular assembly point to allow the formation of a 'transcriptosomal' complex (consisting of SR proteins and RNA polymerase II) coupling transcription and RNA processing (By similarity). Can function as an estrogen receptor corepressor and can also bind to the HSP27 promoter and decrease its transcription. When associated with RBMX, binds to and stimulates transcription from the SREBF1 promoter (By similarity). Can inhibit cell proliferation.
SAFB2	19	5587009	5622938	120	rs112226626	rs117724515	89.9986	0.770894	0.014044	rs739941	scaffold attachment factor B2 [Source:HGNC Symbol;Acc:HGNC:21605]	Binds to scaffold/matrix attachment region (S/MAR) DNA. Can function as an estrogen receptor corepressor and can also inhibit cell proliferation.
SAG	2	234216308	234255701	98	rs11685932	rs838722	162.775	0.0731413	0.00247385	rs145561593	S-antigen visual arrestin [Source:HGNC Symbol;Acc:HGNC:10521]	Arrestin is one of the major proteins of the ros (retinal rod outer segments); it binds to photoactivated-phosphorylated rhodopsin, thereby apparently preventing the transducin-mediated activation of phosphodiesterase.
SALL1	16	51169885	51185183	110	rs8047002	rs7188211	80.1836	0.83118	0.00289554	rs16949305	spalt like transcription factor 1 [Source:HGNC Symbol;Acc:HGNC:10524]	Transcriptional repressor involved in organogenesis.
SALL2	14	21989230	22005350	169	rs7157640	rs17107974	187.335	0.294725	0.00137747	rs28477436	spalt like transcription factor 2 [Source:HGNC Symbol;Acc:HGNC:10526]	Probable transcription factor that plays a role in eye development before, during, and after optic fissure closure.
SALL3	18	76740274	76758969	153	rs28621517	rs8085451	142.276	0.530098	0.0101207	rs117755378	spalt like transcription factor 3 [Source:HGNC Symbol;Acc:HGNC:10527]	NA
SALL4	20	50400582	50419048	176	rs62226751	rs60353674	216.895	0.207568	0.00198688	rs11699795	spalt like transcription factor 4 [Source:HGNC Symbol;Acc:HGNC:15924]	Transcription factor with a key role in the maintenance and self-renewal of embryonic and hematopoietic stem cells.
SAMD1	19	14199228	14201232	81	rs11880893	rs8102996	88.3087	0.321733	0.0218663	rs74183053	sterile alpha motif domain containing 1 [Source:HGNC Symbol;Acc:HGNC:17958]	NA
SAMD10	20	62605465	62610995	85	rs2427565	rs41278240	77.2646	0.545983	0.0130996	rs74337839	sterile alpha motif domain containing 10 [Source:HGNC Symbol;Acc:HGNC:16129]
SAMD11	1	861120	879961	148	rs114224245	rs144071868	180.407	0.200703	0.0124709	rs28576697	sterile alpha motif domain containing 11 [Source:HGNC Symbol;Acc:HGNC:28706]	May play a role in photoreceptor development.
SAMD12	8	119201694	119634234	442	rs6469723	rs7459445	568.622	0.0881314	6.03E-05	rs191739442	sterile alpha motif domain containing 12 [Source:HGNC Symbol;Acc:HGNC:31750]
SAMD12-AS1	8	119633239	119738306	156	rs140958730	rs141839121	304.942	0.00287595	6.03E-05	rs191739442	NA
SAMD13	1	84764048	84816481	144	rs595838	rs77346611	129.357	0.583106	0.00215363	rs77668519	sterile alpha motif domain containing 13 [Source:HGNC Symbol;Acc:HGNC:24582]
SAMD14	17	48188672	48207246	119	rs4793635	rs79605988	98.687	0.669563	0.00920407	rs73987429	sterile alpha motif domain containing 14 [Source:HGNC Symbol;Acc:HGNC:27312]
SAMD15	14	77843761	77857587	65	rs2287396	rs28599756	77.6866	0.252309	0.00908355	rs10133896	sterile alpha motif domain containing 15 [Source:HGNC Symbol;Acc:HGNC:18631]
SAMD3	6	130465446	130686570	253	rs58859724	rs17189668	273.747	0.321849	0.00272147	rs78359495	sterile alpha motif domain containing 3 [Source:HGNC Symbol;Acc:HGNC:21574]
SAMD4A	14	55034329	55260033	359	rs61987166	rs45454691	312.39	0.723804	0.00428201	rs1954208	sterile alpha motif domain containing 4A [Source:HGNC Symbol;Acc:HGNC:23023]	Acts as a translational repressor of SRE-containing messengers.
SAMD4B	19	39833107	39875537	104	rs56109476	rs480595	124.532	0.224606	0.0147185	rs3900716	sterile alpha motif domain containing 4B [Source:HGNC Symbol;Acc:HGNC:25492]	Has transcriptional repressor activity. Overexpression inhibits the transcriptional activities of AP-1, p53/TP53 and CDKN1A.
SAMD5	6	147829827	147891157	182	rs10447451	rs10872599	193.012	0.357355	0.000419087	rs10872596	sterile alpha motif domain containing 5 [Source:HGNC Symbol;Acc:HGNC:21180]
SAMD7	3	169629481	169656948	109	rs34288366	rs57129693	130.633	0.225941	0.0030071	rs73178424	sterile alpha motif domain containing 7 [Source:HGNC Symbol;Acc:HGNC:25394]
SAMD8	10	76871392	76941881	116	rs11001268	rs7304	98.7919	0.593322	0.0453086	rs116966751	sterile alpha motif domain containing 8 [Source:HGNC Symbol;Acc:HGNC:26320]	Sphingomyelin synthases synthesize sphingolipids through transfer of a phosphatidyl head group on to the primary hydroxyl of ceramide. SAMD8 is an endoplasmic reticulum (ER) transferase that has no sphingomyelin synthase activity but can convert phosphatidylethanolamine (PE) and ceramide to ceramide phosphoethanolamine (CPE) albeit with low product yield. Appears to operate as a ceramide sensor to control ceramide homeostasis in the endoplasmic reticulum rather than a converter of ceramides. Seems to be critical for the integrity of the early secretory pathway.
SAMD9	7	92728825	92747336	119	rs4729068	rs114769399	68.2883	0.951684	0.00983013	rs140921998	sterile alpha motif domain containing 9 [Source:HGNC Symbol;Acc:HGNC:1348]	May play a role in the inflammatory response to tissue injury and the control of extra-osseous calcification, acting as a downstream target of TNF-alpha signaling. Involved in the regulation of EGR1, in coordination with RGL2. May be involved in endosome fusion.
SAMD9L	7	92759367	92777680	95	rs114739184	rs42512	45.5749	0.973552	0.00983013	rs140921998	sterile alpha motif domain containing 9 like [Source:HGNC Symbol;Acc:HGNC:1349]	May be involved in endosome fusion. Mediates down-regulation of growth factor signaling via internalization of growth factor receptors.
SAMHD1	20	35520226	35580246	106	rs141915254	rs41279264	112.477	0.353105	0.00393619	rs146504047	SAM and HD domain containing deoxynucleoside triphosphate triphosphohydrolase 1 [Source:HGNC Symbol;Acc:HGNC:15925]	Host restriction nuclease involved in defense response to virus. Has dNTPase activity and reduces cellular dNTP levels to levels too low for retroviral reverse transcription to occur. Blocks early-stage virus replication in dendritic and other myeloid cells. Likewise, suppresses LINE-1 retrotransposon activity. May play a role in mediating proinflammatory responses to TNF-alpha signaling (PubMed:18546154, PubMed:19525956, PubMed:22056990, PubMed:24336198, PubMed:28229507). Has ribonuclease activity, acting on single-stranded RNA. This activity is essential for H1V-1 restriction (PubMed:25038827).
SAMM50	22	44351260	44392412	208	rs6519816	rs1005272	229.069	0.299956	0.000252688	rs5764065	SAMM50 sorting and assembly machinery component [Source:HGNC Symbol;Acc:HGNC:24276]	Plays a crucial role in the maintenance of the structure of mitochondrial cristae and the proper assembly of the mitochondrial respiratory chain complexes (PubMed:22252321, PubMed:25781180). Required for the assembly of TOMM40 into the TOM complex (PubMed:15644312).
SAMSN1	21	15857548	15955723	249	rs62229720	rs462450	220.886	0.667952	0.00942174	rs2822684	SAM domain, SH3 domain and nuclear localization signals 1 [Source:HGNC Symbol;Acc:HGNC:10528]	Negative regulator of B-cell activation. Down-regulates cell proliferation (in vitro). Promotes RAC1-dependent membrane ruffle formation and reorganization of the actin cytoskeleton. Regulates cell spreading and cell polarization. Stimulates HDAC1 activity. Regulates LYN activity by modulating its tyrosine phosphorylation.
SAMSN1-AS1	21	15954522	15970624	124	rs4817236	rs8132606	97.2242	0.768942	0.0149455	rs75001377	SAMSN1 antisense RNA 1 [Source:HGNC Symbol;Acc:HGNC:39599]	NA
SAP130	2	128698790	128784869	113	rs113122051	rs4662592	87.0122	0.737252	0.018583	rs116288997	Sin3A associated protein 130 [Source:HGNC Symbol;Acc:HGNC:29813]	Acts as a transcriptional repressor. May function in the assembly and/or enzymatic activity of the mSin3A corepressor complex or in mediating interactions between the complex and other regulatory complexes.
SAP18	13	21714652	21723224	152	rs12867954	rs9509595	138.095	0.560418	0.0142552	rs139752868	Sin3A associated protein 18 [Source:HGNC Symbol;Acc:HGNC:10530]	Component of the SIN3-repressing complex. Enhances the ability of SIN3-HDAC1-mediated transcriptional repression. When tethered to the promoter, it can direct the formation of a repressive complex to core histone proteins. Auxiliary component of the splicing-dependent multiprotein exon junction complex (EJC) deposited at splice junction on mRNAs. The EJC is a dynamic structure consisting of core proteins and several peripheral nuclear and cytoplasmic associated factors that join the complex only transiently either during EJC assembly or during subsequent mRNA metabolism. Component of the ASAP and PSAP complexes which bind RNA in a sequence-independent manner and are proposed to be recruited to the EJC prior to or during the splicing process and to regulate specific excision of introns in specific transcription subsets. The ASAP complex can inhibit mRNA processing during in vitro splicing reactions. The ASAP complex promotes apoptosis and is disassembled after induction of apoptosis. Involved in the splicing modulation of BCL2L1/Bcl-X (and probably other apoptotic genes); specifically inhibits the formation of proapoptotic isoforms such as Bcl-X(S); the activity is different from the established EJC assembly and function.
SAP25	7	100169852	100171270	49	rs66791449	rs11770389	90.1473	0.0221643	0.00116214	rs11760595	Sin3A associated protein 25 [Source:HGNC Symbol;Acc:HGNC:41908]	Involved in the transcriptional repression mediated by the mSIN3A but not the N-CoR corepressor complex.
SAP30	4	174292092	174298683	66	rs1481120	rs1481121	75.4344	0.285455	0.0295656	rs150207218	Sin3A associated protein 30 [Source:HGNC Symbol;Acc:HGNC:10532]	Involved in the functional recruitment of the Sin3-histone deacetylase complex (HDAC) to a specific subset of N-CoR corepressor complexes. Capable of transcription repression by N-CoR. Active in deacetylating core histone octamers (when in a complex) but inactive in deacetylating nucleosomal histones.
SAP30BP	17	73663398	73704139	94	rs820145	rs9367	82.7683	0.582682	0.00876116	rs145053722	SAP30 binding protein [Source:HGNC Symbol;Acc:HGNC:30785]	Induces cell death. May act as a transcriptional corepressor of a gene related to cell survival. May be involved in the regulation of beta-2-microglobulin genes.
SAP30L	5	153825516	153840613	168	rs889028	rs35450377	223.733	0.138239	0.000257217	rs6867879	SAP30 like [Source:HGNC Symbol;Acc:HGNC:25663]	Isoform 1: Functions as transcription repressor, probably via its interaction with histone deacetylase complexes (PubMed:16820529, PubMed:18070604). Involved in the functional recruitment of the class 1 Sin3-histone deacetylase complex (HDAC) to the nucleolus (PubMed:16820529). Binds DNA, apparently without sequence-specificity, and bends bound double-stranded DNA (PubMed:19015240). Binds phosphoinositol phosphates (phosphoinositol 3-phosphate, phosphoinositol 4-phosphate and phosphoinositol 5-phosphate) via the same basic sequence motif that mediates DNA binding and nuclear import (PubMed:19015240, PubMed:26609676).|Isoform 2: Functions as transcription repressor; isoform 2 has lower transcription repressor activity than isoform 1 and isoform 3.|Isoform 3: Functions as transcription repressor; its activity is marginally lower than that of isoform 1.
SAP30L-AS1	5	153769328	153825382	235	rs60794063	rs6888727	304.749	0.12547	0.000257217	rs6867879	SAP30L antisense RNA 1 (head to head) [Source:HGNC Symbol;Acc:HGNC:26760]	NA
SAPCD1	6	31730772	31732624	78	rs385306	rs16867582	142.13	0.0292145	0.000353236	rs3131384	suppressor APC domain containing 1 [Source:HGNC Symbol;Acc:HGNC:13938]	NA
SAPCD2	9	139956578	139965028	113	rs4880188	rs10283845	189.841	0.046942	0.00117082	rs118178799	suppressor APC domain containing 2 [Source:HGNC Symbol;Acc:HGNC:28055]
SAR1A	10	71909960	71930285	143	rs111500600	rs10762351	107.166	0.765547	0.00829061	rs141399712	secretion associated Ras related GTPase 1A [Source:HGNC Symbol;Acc:HGNC:10534]	Involved in transport from the endoplasmic reticulum to the Golgi apparatus (By similarity). Required to maintain SEC16A localization at discrete locations on the ER membrane perhaps by preventing its dissociation. SAR1A-GTP-dependent assembly of SEC16A on the ER membrane forms an organized scaffold defining endoplasmic reticulum exit sites (ERES).
SAR1B	5	133936838	133968533	79	rs2589410	rs73295487	99.9478	0.177626	0.00166534	rs58687852	secretion associated Ras related GTPase 1B [Source:HGNC Symbol;Acc:HGNC:10535]	Involved in transport from the endoplasmic reticulum to the Golgi apparatus. Activated by the guanine nucleotide exchange factor PREB. Involved in the selection of the protein cargo and the assembly of the COPII coat complex.
SARDH	9	136528683	136605077	327	rs17150735	rs7046387	275.445	0.753382	0.00196624	rs129902	sarcosine dehydrogenase [Source:HGNC Symbol;Acc:HGNC:10536]
SARM1	17	26698682	26728055	81	rs11080055	rs55874172	62.5652	0.761616	0.0192036	rs111510869	sterile alpha and TIR motif containing 1 [Source:HGNC Symbol;Acc:HGNC:17074]	Negative regulator of MYD88- and TRIF-dependent toll-like receptor signaling pathway which plays a pivotal role in activating axonal degeneration following injury. Promotes Wallerian degeneration an injury-induced axonal death pathway which involves degeneration of an axon distal to the injury site. Can activate neuronal death in response to stress. Regulates dendritic arborization through the MAPK4-JNK pathway. Involved in innate immune response. Inhibits both TICAM1/TRIF- and MYD88-dependent activation of JUN/AP-1, TRIF-dependent activation of NF-kappa-B and IRF3, and the phosphorylation of MAPK14/p38.
SARNP	12	56146246	56211540	83	rs7970844	rs4417323	78.3148	0.508727	0.00842397	rs147650254	SAP domain containing ribonucleoprotein [Source:HGNC Symbol;Acc:HGNC:24432]	Binds both single-stranded and double-stranded DNA with higher affinity for the single-stranded form. Specifically binds to scaffold/matrix attachment region DNA. Also binds single-stranded RNA. Enhances RNA unwinding activity of DDX39A. May participate in important transcriptional or translational control of cell growth, metabolism and carcinogenesis. Component of the TREX complex which is thought to couple mRNA transcription, processing and nuclear export, and specifically associates with spliced mRNA and not with unspliced pre-mRNA. TREX is recruited to spliced mRNAs by a transcription-independent mechanism, binds to mRNA upstream of the exon-junction complex (EJC) and is recruited in a splicing- and cap-dependent manner to a region near the 5' end of the mRNA where it functions in mRNA export to the cytoplasm via the TAP/NFX1 pathway. The TREX complex is essential for the export of Kaposi's sarcoma-associated herpesvirus (KSHV) intronless mRNAs and infectious virus production.
SARS	1	109756514	109780804	120	rs647294	rs35558471	80.9195	0.844672	0.0108978	rs2359414	seryl-tRNA synthetase [Source:HGNC Symbol;Acc:HGNC:10537]	Catalyzes the attachment of serine to tRNA(Ser) in a two-step reaction: serine is first activated by ATP to form Ser-AMP and then transferred to the acceptor end of tRNA(Ser). Is also probably able to aminoacylate tRNA(Sec) with serine, to form the misacylated tRNA L-seryl-tRNA(Sec), which will be further converted into selenocysteinyl-tRNA(Sec)(PubMed:9431993, PubMed:28236339).
SARS2	19	39405903	39421536	128	rs117690948	rs581978	137.051	0.343206	0.0173771	rs12460412	seryl-tRNA synthetase 2, mitochondrial [Source:HGNC Symbol;Acc:HGNC:17697]	NA
SART1	11	65729159	65747607	64	rs601100	rs12797282	48.6551	0.705791	0.0325811	rs2276016	SART1, U4/U6.U5 tri-snRNP-associated protein 1 [Source:HGNC Symbol;Acc:HGNC:10538]	Plays a role in mRNA splicing as a component of the U4/U6-U5 tri-snRNP, one of the building blocks of the spliceosome. May also bind to DNA.
SART3	12	108915990	108955165	152	rs10861930	rs11114010	273.683	0.0150079	0.00152326	rs968312	squamous cell carcinoma antigen recognized by T cells 3 [Source:HGNC Symbol;Acc:HGNC:16860]	U6 snRNP-binding protein that functions as a recycling factor of the splicing machinery. Promotes the initial reassembly of U4 and U6 snRNPs following their ejection from the spliceosome during its maturation (PubMed:12032085). Also binds U6atac snRNPs and may function as a recycling factor for U4atac/U6atac spliceosomal snRNP, an initial step in the assembly of U12-type spliceosomal complex. The U12-type spliceosomal complex plays a role in the splicing of introns with non-canonical splice sites (PubMed:14749385). May also function as a substrate-targeting factor for deubiquitinases like USP4 and USP15. Recruits USP4 to ubiquitinated PRPF3 within the U4/U5/U6 tri-snRNP complex, promoting PRPF3 deubiquitination and thereby regulating the spliceosome U4/U5/U6 tri-snRNP spliceosomal complex disassembly (PubMed:20595234). May also recruit the deubiquitinase USP15 to histone H2B and mediate histone deubiquitination, thereby regulating gene expression and/or DNA repair (PubMed:24526689). May play a role in hematopoiesis probably through transcription regulation of specific genes including MYC.|Regulates Tat transactivation activity through direct interaction. May be a cellular factor for HIV-1 gene expression and viral replication.
SASH1	6	148663728	148873184	512	rs4434491	rs11751279	502.728	0.494128	0.000634153	rs9322140	SAM and SH3 domain containing 1 [Source:HGNC Symbol;Acc:HGNC:19182]	May have a role in a signaling pathway. Could act as a tumor suppressor.
SASS6	1	100549101	100598511	64	rs558270	rs2810420	102.874	0.0582983	0.00666378	rs114024103	SAS-6 centriolar assembly protein [Source:HGNC Symbol;Acc:HGNC:25403]	Central scaffolding component of the centrioles ensuring their 9-fold symmetry. Required for centrosome biogenesis and duplication: required both for mother-centriole-dependent centriole duplication and deuterosome-dependent centriole amplification in multiciliated cells. Overexpression results in excess foci-bearing centriolar markers. Required for the recruitment of STIL to the procentriole and for STIL-mediated centriole amplification (PubMed:22020124).
SAT2	17	7529555	7531194	111	rs11078698	rs1642782	91.6729	0.653661	0.0112565	rs17881850	spermidine/spermine N1-acetyltransferase family member 2 [Source:HGNC Symbol;Acc:HGNC:23160]	Enzyme which catalyzes the acetylation of polyamines. Substrate specificity: norspermidine > spermidine = spermine >> N(1)acetylspermine = putrescine.
SATB1	3	18389132	18480265	133	rs7635037	rs6551089	154.73	0.248813	0.00127134	rs6550554	SATB homeobox 1 [Source:HGNC Symbol;Acc:HGNC:10541]	Crucial silencing factor contributing to the initiation of X inactivation mediated by Xist RNA that occurs during embryogenesis and in lymphoma (By similarity). Binds to DNA at special AT-rich sequences, the consensus SATB1-binding sequence (CSBS), at nuclear matrix- or scaffold-associated regions. Thought to recognize the sugar-phosphate structure of double-stranded DNA. Transcriptional repressor controlling nuclear and viral gene expression in a phosphorylated and acetylated status-dependent manner, by binding to matrix attachment regions (MARs) of DNA and inducing a local chromatin-loop remodeling. Acts as a docking site for several chromatin remodeling enzymes (e.g. PML at the MHC-I locus) and also by recruiting corepressors (HDACs) or coactivators (HATs) directly to promoters and enhancers. Modulates genes that are essential in the maturation of the immune T-cell CD8SP from thymocytes. Required for the switching of fetal globin species, and beta- and gamma-globin genes regulation during erythroid differentiation. Plays a role in chromatin organization and nuclear architecture during apoptosis. Interacts with the unique region (UR) of cytomegalovirus (CMV). Alu-like motifs and SATB1-binding sites provide a unique chromatin context which seems preferentially targeted by the HIV-1 integration machinery. Moreover, HIV-1 Tat may overcome SATB1-mediated repression of IL2 and IL2RA (interleukin) in T-cells by binding to the same domain than HDAC1. Delineates specific epigenetic modifications at target gene loci, directly up-regulating metastasis-associated genes while down-regulating tumor-suppressor genes. Reprograms chromatin organization and the transcription profiles of breast tumors to promote growth and metastasis.
SATB2	2	200134222	200335989	121	rs115033905	rs72933453	223.395	0.0159272	0.000729615	rs7579004	SATB homeobox 2 [Source:HGNC Symbol;Acc:HGNC:21637]	Binds to DNA, at nuclear matrix- or scaffold-associated regions. Thought to recognize the sugar-phosphate structure of double-stranded DNA. Transcription factor controlling nuclear gene expression, by binding to matrix attachment regions (MARs) of DNA and inducing a local chromatin-loop remodeling. Acts as a docking site for several chromatin remodeling enzymes and also by recruiting corepressors (HDACs) or coactivators (HATs) directly to promoters and enhancers. Required for the initiation of the upper-layer neurons (UL1) specific genetic program and for the inactivation of deep-layer neurons (DL) and UL2 specific genes, probably by modulating BCL11B expression. Repressor of Ctip2 and regulatory determinant of corticocortical connections in the developing cerebral cortex. May play an important role in palate formation. Acts as a molecular node in a transcriptional network regulating skeletal development and osteoblast differentiation.
SATB2-AS1	2	200332820	200337481	51	rs67531559	rs1449063	108.541	0.0103374	0.000729615	rs7579004	SATB2 antisense RNA 1 [Source:HGNC Symbol;Acc:HGNC:26490]	NA
SAV1	14	51100297	51135071	89	rs111845341	rs58700852	121.29	0.154769	0.00109745	rs75810447	salvador family WW domain containing protein 1 [Source:HGNC Symbol;Acc:HGNC:17795]	Regulator of STK3/MST2 and STK4/MST1 in the Hippo signaling pathway which plays a pivotal role in organ size control and tumor suppression by restricting proliferation and promoting apoptosis. The core of this pathway is composed of a kinase cascade wherein STK3/MST2 and STK4/MST1, in complex with its regulatory protein SAV1, phosphorylates and activates LATS1/2 in complex with its regulatory protein MOB1, which in turn phosphorylates and inactivates YAP1 oncoprotein and WWTR1/TAZ. Phosphorylation of YAP1 by LATS1/2 inhibits its translocation into the nucleus to regulate cellular genes important for cell proliferation, cell death, and cell migration. SAV1 is required for STK3/MST2 and STK4/MST1 activation and promotes cell-cycle exit and terminal differentiation in developing epithelial tissues. Plays a role in centrosome disjunction by regulating the localization of NEK2 to centrosomes, and its ability to phosphorylate CROCC and CEP250. In conjunction with STK3/MST2, activates the transcriptional activity of ESR1 through the modulation of its phosphorylation.
SAYSD1	6	39071839	39082865	185	rs13202369	rs10947785	192.13	0.374833	0.00827504	rs12202239	SAYSVFN motif domain containing 1 [Source:HGNC Symbol;Acc:HGNC:21025]
SBDS	7	66452689	66460588	126	rs10266792	rs7788266	227.178	0.0202694	0.000164961	rs4718433	SBDS, ribosome maturation factor [Source:HGNC Symbol;Acc:HGNC:19440]	Required for the assembly of mature ribosomes and ribosome biogenesis. Together with EFL1, triggers the GTP-dependent release of EIF6 from 60S pre-ribosomes in the cytoplasm, thereby activating ribosomes for translation competence by allowing 80S ribosome assembly and facilitating EIF6 recycling to the nucleus, where it is required for 60S rRNA processing and nuclear export. Required for normal levels of protein synthesis. May play a role in cellular stress resistance. May play a role in cellular response to DNA damage. May play a role in cell proliferation.
SBDSP1	7	72299951	72307978	52	rs11971151	rs56213222	52.4244	0.397769	0.00514292	rs56283980	NA
SBF1	22	50883430	50913464	190	rs7511085	rs131808	182.633	0.486564	0.0033155	rs738683	SET binding factor 1 [Source:HGNC Symbol;Acc:HGNC:10542]	Probable pseudophosphatase. Lacks several amino acids in the catalytic pocket which renders it catalytically inactive as a phosphatase. The pocket is however sufficiently preserved to bind phosphorylated substrates, and maybe protect them from phosphatases. Inhibits myoblast differentiation in vitro and induces oncogenic transformation in fibroblasts. According to PubMed:20937701, may function as a guanine nucleotide exchange factor (GEF) activating RAB28. Promotes the exchange of GDP to GTP, converting inactive GDP-bound Rab proteins into their active GTP-bound form.
SBF1P1	8	56361756	56367881	110	rs144385369	rs2658940	155.303	0.106534	0.000999752	rs116914506	NA
SBF2	11	9800213	10315754	401	rs11042486	rs148964618	443.386	0.297663	0.0054634	rs1002718	SET binding factor 2 [Source:HGNC Symbol;Acc:HGNC:2135]	Guanine nucleotide exchange factor (GEF) which may activate RAB28. Promotes the exchange of GDP to GTP, converting inactive GDP-bound Rab proteins into their active GTP-bound form.
SBF2-AS1	11	9779839	9832866	140	rs12272277	rs35749184	187.618	0.158541	0.0054634	rs1002718	SBF2 antisense RNA 1 [Source:HGNC Symbol;Acc:HGNC:27438]	NA
SBK1	16	28303839	28335170	74	rs12925111	rs62032566	139.641	0.0182691	0.00131856	rs8058566	SH3 domain binding kinase 1 [Source:HGNC Symbol;Acc:HGNC:17699]	May be involved in signal-transduction pathways related to the control of brain development.
SBK2	19	56041099	56048435	226	rs4801679	rs11084404	366.162	0.02874	2.74E-05	rs4801176	SH3 domain binding kinase family member 2 [Source:HGNC Symbol;Acc:HGNC:34416]
SBK3	19	56052022	56056909	210	rs4801305	rs10451452	353.193	0.0216954	2.74E-05	rs4801176	SH3 domain binding kinase family member 3 [Source:HGNC Symbol;Acc:HGNC:44121]
SBNO1	12	123773655	123834988	81	rs10744151	rs28836481	157.325	0.00823747	9.11E-05	rs3088303	strawberry notch homolog 1 [Source:HGNC Symbol;Acc:HGNC:22973]
SBNO2	19	1107632	1174282	302	rs10414798	rs62128788	486.243	0.0223151	0.000148715	rs147125514	strawberry notch homolog 2 [Source:HGNC Symbol;Acc:HGNC:29158]	NA
SBSN	19	36014268	36019253	152	rs8108771	rs113422830	191.568	0.165723	0.00187741	rs4358061	suprabasin [Source:HGNC Symbol;Acc:HGNC:24950]
SBSPON	8	73976777	74005507	114	rs2981081	rs73318151	120.566	0.359653	0.0109251	rs2975853	somatomedin B and thrombospondin type 1 domain containing [Source:HGNC Symbol;Acc:HGNC:30362]
SC5D	11	121163387	121184119	127	rs59868549	rs34843387	135.839	0.341652	2.92E-05	rs137995133	sterol-C5-desaturase [Source:HGNC Symbol;Acc:HGNC:10547]	Catalyzes a dehydrogenation to introduce C5-6 double bond into lathosterol.
SCAF1	19	50145381	50161906	84	rs117613997	rs189327343	161.667	0.0259021	0.00387113	rs145146040	SR-related CTD associated factor 1 [Source:HGNC Symbol;Acc:HGNC:30403]	May function in pre-mRNA splicing.
SCAF11	12	46312913	46384401	72	rs247917	rs10785599	62.6056	0.606293	0.0048254	rs77911807	SR-related CTD associated factor 11 [Source:HGNC Symbol;Acc:HGNC:10784]	Plays a role in pre-mRNA alternative splicing by regulating spliceosome assembly.
SCAF4	21	33043312	33104431	96	rs146477950	rs116964597	113.343	0.241553	0.0173304	rs73201508	SR-related CTD associated factor 4 [Source:HGNC Symbol;Acc:HGNC:19304]	May act to physically and functionally link transcription and pre-mRNA processing.
SCAF8	6	155054511	155155378	121	rs73790898	rs9478589	172.498	0.113296	0.00321321	rs78704441	SR-related CTD associated factor 8 [Source:HGNC Symbol;Acc:HGNC:20959]	May play a role in mRNA processing.
SCAI	9	127704887	127905838	98	rs78475506	rs381180	171.725	0.0302646	0.00171479	rs62582240	suppressor of cancer cell invasion [Source:HGNC Symbol;Acc:HGNC:26709]	Tumor suppressor which functions to suppress MKL1-induced SRF transcriptional activity. May function in the RHOA-DIAPH1 signal transduction pathway and regulate cell migration through transcriptional regulation of ITGB1.
SCAMP1	5	77656326	77776562	129	rs6869326	rs17215893	169.286	0.160938	0.00304484	rs61212394	secretory carrier membrane protein 1 [Source:HGNC Symbol;Acc:HGNC:10563]	Functions in post-Golgi recycling pathways. Acts as a recycling carrier to the cell surface.
SCAMP2	15	75137196	75165670	70	rs12439525	rs12909335	24.0323	0.993643	0.194011	rs77509195	secretory carrier membrane protein 2 [Source:HGNC Symbol;Acc:HGNC:10564]	Functions in post-Golgi recycling pathways. Acts as a recycling carrier to the cell surface.
SCAMP3	1	155225769	155232176	51	rs914615	rs10458626	71.6525	0.115528	0.00443778	rs8177992	secretory carrier membrane protein 3 [Source:HGNC Symbol;Acc:HGNC:10565]	Functions in post-Golgi recycling pathways. Acts as a recycling carrier to the cell surface.
SCAMP4	19	1905372	1926012	141	rs62127707	rs150719443	159.648	0.283109	0.00537128	rs34279249	secretory carrier membrane protein 4 [Source:HGNC Symbol;Acc:HGNC:30385]	Probably involved in membrane protein trafficking.
SCAMP5	15	75287875	75313836	72	rs8025890	rs1867147	74.224	0.383189	0.00303312	rs147451859	secretory carrier membrane protein 5 [Source:HGNC Symbol;Acc:HGNC:30386]	Required for the calcium-dependent exocytosis of signal sequence-containing cytokines such as CCL5. Probably acts in cooperation with the SNARE machinery. May play a role in accumulation of expanded polyglutamine (polyQ) protein huntingtin (HTT) in case of endoplasmic reticulum stress by inhibiting the endocytosis pathway.
SCAND1	20	34541538	34543281	43	rs117389336	rs61207827	86.5499	0.0201798	0.0030156	rs117653472	SCAN domain containing 1 [Source:HGNC Symbol;Acc:HGNC:10566]	May regulate transcriptional activity.
SCAND2P	15	85174690	85185694	82	rs34973912	rs149628116	79.445	0.447899	0.0223429	rs11073619	NA
SCAP	3	47455183	47517445	51	rs4858888	rs139946273	71.0976	0.104035	0.00118865	rs77833543	SREBF chaperone [Source:HGNC Symbol;Acc:HGNC:30634]	Escort protein required for cholesterol as well as lipid homeostasis. Regulates export of the SCAP/SREBF complex from the ER upon low cholesterol. Formation of a ternary complex with INSIG at high sterol concentrations leads to masking of an ER-export signal in SCAP and retention of the complex in the ER. Low sterol concentrations trigger release of INSIG, a conformational change in the SSC domain of SCAP, unmasking of the ER export signal, recruitment into COPII-coated vesicles, transport to the Golgi complex, proteolytic cleavage of SREBF in the Golgi, release of the transcription factor fragment of SREBF from the membrane, its import into the nucleus and up-regulation of LDLR, INSIG1 and the mevalonate pathway.
SCAPER	15	76640526	77176217	170	rs11854972	rs80137336	464.552	0.000839761	2.48E-06	rs11634019	S-phase cyclin A associated protein in the ER [Source:HGNC Symbol;Acc:HGNC:13081]	CCNA2/CDK2 regulatory protein that transiently maintains CCNA2 in the cytoplasm.
SCARA3	8	27491576	27534286	150	rs7844965	rs1982228	147.103	0.458555	0.0303962	rs553014	scavenger receptor class A member 3 [Source:HGNC Symbol;Acc:HGNC:19000]	Seems to protect cells by scavenging oxidative molecules or harmful products of oxidation.
SCARA5	8	27727398	27850369	273	rs73233117	rs17408141	222.016	0.759128	0.00575723	rs59528167	scavenger receptor class A member 5 [Source:HGNC Symbol;Acc:HGNC:28701]	Ferritin receptor that mediates non-transferrin-dependent delivery of iron. Mediates cellular uptake of ferritin-bound iron by stimulating ferritin endocytosis from the cell surface with consequent iron delivery within the cell. Delivery of iron to cells by ferritin is required for the development of specific cell types, suggesting the existence of cell type-specific mechanisms of iron traffic in organogenesis, which alternatively utilize transferrin or non-transferrin iron delivery pathways. Ferritin mediates iron uptake in capsule cells of the developing kidney. Binds preferrentially ferritin light chain (FTL) compared to heavy chain (FTH1).
SCARB1	12	125262173	125348519	256	rs6488940	rs1071862	356.697	0.0605283	0.000235765	rs4528431	scavenger receptor class B member 1 [Source:HGNC Symbol;Acc:HGNC:1664]	Receptor for different ligands such as phospholipids, cholesterol ester, lipoproteins, phosphatidylserine and apoptotic cells (PubMed:12016218, PubMed:12519372, PubMed:21226579). Receptor for HDL, mediating selective uptake of cholesteryl ether and HDL-dependent cholesterol efflux (PubMed:26965621). Also facilitates the flux of free and esterified cholesterol between the cell surface and apoB-containing lipoproteins and modified lipoproteins, although less efficiently than HDL. May be involved in the phagocytosis of apoptotic cells, via its phosphatidylserine binding activity (PubMed:12016218).|(Microbial infection) Acts as a receptor for hepatitis C virus in hepatocytes and appears to facilitate its cell entry (PubMed:12356718, PubMed:12913001, PubMed:18000990). Binding between SCARB1 and the hepatitis C virus glycoprotein E2 is independent of the genotype of the viral isolate (PubMed:12356718). Mediates uptake of M.fortuitum, E.coli and S.aureus (PubMed:16020694).
SCARB2	4	77079891	77135052	119	rs7678836	rs7677256	65.306	0.94184	0.0102525	rs74645793	scavenger receptor class B member 2 [Source:HGNC Symbol;Acc:HGNC:1665]	Acts as a lysosomal receptor for glucosylceramidase (GBA) targeting.|(Microbial infection) Acts as a receptor for enterovirus 71.
SCARF1	17	1537151	1549083	166	rs12942362	rs117148560	181.007	0.313816	0.00552096	rs145653183	scavenger receptor class F member 1 [Source:HGNC Symbol;Acc:HGNC:16820]	NA
SCARF2	22	20778873	20792146	94	rs148868491	rs5755236	62.3964	0.815014	0.038707	rs362023	scavenger receptor class F member 2 [Source:HGNC Symbol;Acc:HGNC:19869]	Probable adhesion protein, which mediates homophilic and heterophilic interactions. In contrast to SCARF1, it poorly mediates the binding and degradation of acetylated low density lipoprotein (Ac-LDL).
SCARNA1	1	28160911	28161077	59	rs6688915	rs3766400	57.5252	0.435016	0.000711469	rs112725074	small Cajal body-specific RNA 1 [Source:HGNC Symbol;Acc:HGNC:32555]	NA
SCARNA10	12	6619387	6619717	74	rs138365831	rs11064255	86.0298	0.268368	0.0161093	rs12425927	small Cajal body-specific RNA 10 [Source:HGNC Symbol;Acc:HGNC:32567]	NA
SCARNA11	12	6690638	6690775	61	rs1043271	rs60427776	57.4051	0.485941	0.0161093	rs12425927	small Cajal body-specific RNA 11 [Source:HGNC Symbol;Acc:HGNC:32568]	NA
SCARNA13	14	95999691	95999966	187	rs117613109	rs8011929	126.907	0.871158	0.0457508	rs11624680	small Cajal body-specific RNA 13 [Source:HGNC Symbol;Acc:HGNC:32570]	NA
SCARNA14	15	66639543	66639680	52	rs72748330	rs12912609	87.5466	0.0368216	0.00133264	rs62625681	small Cajal body-specific RNA 14 [Source:HGNC Symbol;Acc:HGNC:32571]	NA
SCARNA15	15	83424696	83424823	70	rs117002178	rs117221371	154.851	0.00795923	3.81E-05	rs62011702	small Cajal body-specific RNA 15 [Source:HGNC Symbol;Acc:HGNC:32572]	NA
SCARNA16	17	75085388	75085575	164	rs149384704	rs117047200	154.772	0.525672	0.012398	rs2292853	small Cajal body-specific RNA 16 [Source:HGNC Symbol;Acc:HGNC:32573]	NA
SCARNA17	18	47340392	47340813	48	rs35375476	rs4939898	51.2991	0.349716	0.0303151	rs1787531	small Cajal body-specific RNA 17 [Source:HGNC Symbol;Acc:HGNC:32574]	NA
SCARNA18	5	82360022	82360156	58	rs16900104	rs10071579	38.254	0.821921	0.0738496	rs139422219	small Cajal body-specific RNA 18 [Source:HGNC Symbol;Acc:HGNC:32559]	NA
SCARNA2	1	109642814	109643234	105	rs142680520	rs489369	80.5582	0.724293	0.00716949	rs113158358	small Cajal body-specific RNA 2 [Source:HGNC Symbol;Acc:HGNC:32558]	NA
SCARNA20	17	58308876	58309006	33	rs17584239	rs150468918	26.1672	0.677255	0.0248431	rs118080663	small Cajal body-specific RNA 20 [Source:HGNC Symbol;Acc:HGNC:32578]	NA
SCARNA21	17	7809440	7809578	64	rs55809496	rs78671965	79.3034	0.214777	0.00639004	rs28712472	small Cajal body-specific RNA 21 [Source:HGNC Symbol;Acc:HGNC:32579]	NA
SCARNA22	4	1976362	1976487	58	rs116151365	rs28768394	62.3952	0.34317	0.00301851	rs114244464	small Cajal body-specific RNA 22 [Source:HGNC Symbol;Acc:HGNC:32580]	NA
SCARNA27	6	8086640	8086766	92	rs2815137	rs61549718	65.5552	0.750105	0.00123836	rs78978310	NA
SCARNA3	1	175937532	175937676	57	rs72713234	rs12128099	100.401	0.0278984	0.000691087	rs10913120	small Cajal body-specific RNA 3 [Source:HGNC Symbol;Acc:HGNC:32577]	NA
SCARNA4	1	155895748	155895877	34	rs56214668	rs71628699	54.9829	0.0658029	0.0073909	rs6696019	NA
SCARNA5	2	234184371	234184649	91	rs11674242	rs3792100	141.022	0.0751762	0.00321109	rs4663402	small Cajal body-specific RNA 5 [Source:HGNC Symbol;Acc:HGNC:32561]	NA
SCARNA6	2	234197321	234197587	73	rs115806420	rs13427703	125.138	0.0721384	0.00321109	rs4663402	small Cajal body-specific RNA 6 [Source:HGNC Symbol;Acc:HGNC:32562]	NA
SCARNA7	3	160232694	160233024	33	rs4680586	rs9862595	54.3615	0.0797362	0.0165468	rs1317365	small Cajal body-specific RNA 7 [Source:HGNC Symbol;Acc:HGNC:32563]	NA
SCARNA8	9	19063653	19063784	104	rs10757019	rs79109051	134.719	0.202238	0.0173345	rs143897339	small Cajal body-specific RNA 8 [Source:HGNC Symbol;Acc:HGNC:32564]	NA
SCARNA9	11	93454679	93455032	52	rs10765623	rs688634	35.9057	0.798359	0.0357351	rs17650557	small Cajal body-specific RNA 9 [Source:HGNC Symbol;Acc:HGNC:32566]	NA
SCART1	10	135267431	135281953	122	rs56118543	rs77040908	174.282	0.107147	0.000305856	rs751946	scavenger receptor family member expressed on T cells 1 [Source:HGNC Symbol;Acc:HGNC:32411]	NA
SCCPDH	1	246887377	246931440	176	rs7366069	rs12747877	351.111	0.0256377	0.00161286	rs6671004	saccharopine dehydrogenase (putative) [Source:HGNC Symbol;Acc:HGNC:24275]
SCD	10	102106771	102124588	97	rs2278841	rs7091437	167.543	0.0316201	0.00111545	rs10883463	stearoyl-CoA desaturase [Source:HGNC Symbol;Acc:HGNC:10571]	Stearyl-CoA desaturase that utilizes O(2) and electrons from reduced cytochrome b5 to introduce the first double bond into saturated fatty acyl-CoA substrates (PubMed:15907797, PubMed:18765284). Catalyzes the insertion of a cis double bond at the delta-9 position into fatty acyl-CoA substrates including palmitoyl-CoA and stearoyl-CoA (PubMed:15907797, PubMed:18765284). Gives rise to a mixture of 16:1 and 18:1 unsaturated fatty acids (PubMed:15610069). Plays an important role in lipid biosynthesis. Plays an important role in regulating the expression of genes that are involved in lipogenesis and in regulating mitochondrial fatty acid oxidation (By similarity). Plays an important role in body energy homeostasis (By similarity). Contributes to the biosynthesis of membrane phospholipids, cholesterol esters and triglycerides.
SCD5	4	83550689	83720010	279	rs13131900	rs62313470	302.305	0.315695	0.00185074	rs11099551	stearoyl-CoA desaturase 5 [Source:HGNC Symbol;Acc:HGNC:21088]	Stearyl-CoA desaturase that utilizes O(2) and electrons from reduced cytochrome b5 to introduce the first double bond into saturated fatty acyl-CoA substrates. Catalyzes the insertion of a cis double bond at the delta-9 position into fatty acyl-CoA substrates including palmitoyl-CoA and stearoyl-CoA (PubMed:15907797, PubMed:15610069). Gives rise to a mixture of 16:1 and 18:1 unsaturated fatty acids.
SCEL	13	78109808	78219398	101	rs606410	rs145181915	84.249	0.645849	0.0269931	rs9530671	sciellin [Source:HGNC Symbol;Acc:HGNC:10573]	May function in the assembly or regulation of proteins in the cornified envelope. The LIM domain may be involved in homotypic or heterotypic associations and may function to localize sciellin to the cornified envelope.
SCFD1	14	31091459	31205033	158	rs61976692	rs74670676	170.969	0.324967	0.000263888	rs61976746	sec1 family domain containing 1 [Source:HGNC Symbol;Acc:HGNC:20726]	Plays a role in SNARE-pin assembly and Golgi-to-ER retrograde transport via its interaction with COG4. Involved in vesicular transport between the endoplasmic reticulum and the Golgi.
SCFD2	4	53739150	54232242	334	rs75301315	rs28654213	438.071	0.102745	0.00164604	rs2200226	sec1 family domain containing 2 [Source:HGNC Symbol;Acc:HGNC:30676]	May be involved in protein transport.
SCG2	2	224461657	224467217	65	rs78822929	rs13420144	50.5067	0.730221	0.0168062	rs1250907	secretogranin II [Source:HGNC Symbol;Acc:HGNC:10575]	Secretogranin-2 is a neuroendocrine secretory granule protein, which is the precursor for biologically active peptides.
SCG3	15	51973549	52013223	87	rs8031875	rs6493519	81.4532	0.48982	0.0127061	rs147279828	secretogranin III [Source:HGNC Symbol;Acc:HGNC:13707]
SCG5	15	32933869	32989298	189	rs114701870	rs17816285	269.127	0.074561	0.00144983	rs12441140	secretogranin V [Source:HGNC Symbol;Acc:HGNC:10816]	Acts as a molecular chaperone for PCSK2/PC2, preventing its premature activation in the regulated secretory pathway. Binds to inactive PCSK2 in the endoplasmic reticulum and facilitates its transport from there to later compartments of the secretory pathway where it is proteolytically matured and activated. Also required for cleavage of PCSK2 but does not appear to be involved in its folding. Plays a role in regulating pituitary hormone secretion. The C-terminal peptide inhibits PCSK2 in vitro.
SCGB1A1	11	62186506	62190678	133	rs7112238	rs11231098	79.1672	0.955075	0.0716312	rs10897281	secretoglobin family 1A member 1 [Source:HGNC Symbol;Acc:HGNC:12523]	Binds phosphatidylcholine, phosphatidylinositol, polychlorinated biphenyls (PCB) and weakly progesterone, potent inhibitor of phospholipase A2.
SCGB1B2P	19	35067637	35068596	97	rs73032060	rs145992091	172.732	0.0387166	0.00274933	rs55685513	secretoglobin family 1B member 2, pseudogene [Source:HGNC Symbol;Acc:HGNC:20741]	NA
SCGB1C1	11	193079	194573	56	rs2686896	rs2272566	54.0373	0.444155	0.0132595	rs4980329	secretoglobin family 1C member 1 [Source:HGNC Symbol;Acc:HGNC:18394]
SCGB1D1	11	61957709	61961009	78	rs61893679	rs2232950	48.0341	0.863022	0.0614525	rs1792909	secretoglobin family 1D member 1 [Source:HGNC Symbol;Acc:HGNC:18395]	May bind androgens and other steroids, may also bind estramustine, a chemotherapeutic agent used for prostate cancer. May be under transcriptional regulation of steroid hormones.
SCGB1D2	11	62009723	62012280	92	rs2298823	rs60502135	42.9173	0.978247	0.0803921	rs142536484	secretoglobin family 1D member 2 [Source:HGNC Symbol;Acc:HGNC:18396]	May bind androgens and other steroids, may also bind estramustine, a chemotherapeutic agent used for prostate cancer. May be under transcriptional regulation of steroid hormones.
SCGB1D4	11	62063753	62066536	73	rs143170468	rs35737806	39.5684	0.91972	0.0658	rs140297612	secretoglobin family 1D member 4 [Source:HGNC Symbol;Acc:HGNC:31748]	Seems to be involved in the regulation of chemotactic cell migration and invasion.
SCGB2A1	11	61976139	61981411	88	rs1675080	rs7115702	49.3625	0.925795	0.0614525	rs1792909	secretoglobin family 2A member 1 [Source:HGNC Symbol;Acc:HGNC:7051]	May bind androgens and other steroids, may also bind estramustine, a chemotherapeutic agent used for prostate cancer. May be under transcriptional regulation of steroid hormones.
SCGB2A2	11	62037626	62040629	90	rs1729388	rs2513082	41.6073	0.977106	0.0658	rs140297612	secretoglobin family 2A member 2 [Source:HGNC Symbol;Acc:HGNC:7050]
SCGB2B2	19	35084345	35085490	107	rs28434184	rs79801089	165.077	0.0773138	0.00274933	rs55685513	secretoglobin family 2B member 2 [Source:HGNC Symbol;Acc:HGNC:27616]
SCGB2B3P	19	35136777	35136957	88	rs899198	rs7508009	90.8876	0.384096	0.012335	rs10423714	NA
SCGB3A1	5	180017104	180018487	148	rs11748880	rs74575417	96.1726	0.88366	0.0220257	rs10052782	secretoglobin family 3A member 1 [Source:HGNC Symbol;Acc:HGNC:18384]	Potential growth inhibitory cytokine.
SCGB3A2	5	147258273	147261756	111	rs4705203	rs4321741	129.996	0.255599	0.0125867	rs60172148	secretoglobin family 3A member 2 [Source:HGNC Symbol;Acc:HGNC:18391]
SCGN	6	25652428	25702008	119	rs9885619	rs12207270	172.567	0.0860604	0.00382497	rs13191296	secretagogin, EF-hand calcium binding protein [Source:HGNC Symbol;Acc:HGNC:16941]
SCHIP1	3	158991035	159615155	409	rs12635142	rs7610082	434.921	0.33536	0.000561699	rs2621293	schwannomin interacting protein 1 [Source:HGNC Symbol;Acc:HGNC:15678]
SCHLAP1	2	181556830	181781666	284	rs13020257	rs13396254	274.75	0.499225	0.00259434	rs34341155	NA
SCIMP	17	5112215	5138155	88	rs11652440	rs4790767	85.8541	0.443953	0.00439605	rs2467315	SLP adaptor and CSK interacting membrane protein [Source:HGNC Symbol;Acc:HGNC:33504]	Lipid tetraspanin-associated transmembrane adapter/mediator involved in major histocompatibility complex (MHC) class II signaling transduction. Required in generating the calcium response and enhancing ERK activity upon MHC-II stimulation.
SCIN	7	12610202	12693228	260	rs80107350	rs113062952	294.889	0.257581	0.00421932	rs73048781	scinderin [Source:HGNC Symbol;Acc:HGNC:21695]	Ca(2+)-dependent actin filament-severing protein that has a regulatory function in exocytosis by affecting the organization of the microfilament network underneath the plasma membrane (PubMed:8547642, PubMed:26365202). Severing activity is inhibited by phosphatidylinositol 4,5-bis-phosphate (PIP2) (By similarity). In vitro, also has barbed end capping and nucleating activities in the presence of Ca(2+). Required for megakaryocyte differentiation, maturation, polyploidization and apoptosis with the release of platelet-like particles (PubMed:11568009). Plays a role in osteoclastogenesis (OCG) and actin cytoskeletal organization in osteoclasts (By similarity). Regulates chondrocyte proliferation and differentiation (By similarity). Inhibits cell proliferation and tumorigenesis. Signaling is mediated by MAPK, p38 and JNK pathways (PubMed:11568009).
SCLT1	4	129805151	130014764	118	rs36120426	rs17014265	83.8465	0.81537	0.00886513	rs114244865	sodium channel and clathrin linker 1 [Source:HGNC Symbol;Acc:HGNC:26406]	Adapter protein that links SCN10A to clathrin. Regulates SCN10A channel activity, possibly by promoting channel internalization.
SCLY	2	238969564	239008054	160	rs2326006	rs111346179	166.4	0.370574	0.0109207	rs12692210	selenocysteine lyase [Source:HGNC Symbol;Acc:HGNC:18161]	Catalyzes the decomposition of L-selenocysteine to L-alanine and elemental selenium.
SCMH1	1	41492870	41707815	129	rs76456877	rs1343776	182.119	0.0983373	0.00487618	rs41308258	Scm polycomb group protein homolog 1 [Source:HGNC Symbol;Acc:HGNC:19003]	Associates with Polycomb group (PcG) multiprotein complexes; the complex class is required to maintain the transcriptionally repressive state of some genes.
SCML4	6	108023360	108145521	216	rs139490363	rs579120	254.335	0.222122	0.000739716	rs35191028	Scm polycomb group protein like 4 [Source:HGNC Symbol;Acc:HGNC:21397]	Putative Polycomb group (PcG) protein. PcG proteins act by forming multiprotein complexes, which are required to maintain the transcriptionally repressive state of homeotic genes throughout development.
SCN10A	3	38738836	38835501	186	rs9809363	rs3922896	248.82	0.111446	0.000220938	rs11716493	sodium voltage-gated channel alpha subunit 10 [Source:HGNC Symbol;Acc:HGNC:10582]	Tetrodotoxin-resistant channel that mediates the voltage-dependent sodium ion permeability of excitable membranes. Assuming opened or closed conformations in response to the voltage difference across the membrane, the protein forms a sodium-selective channel through which sodium ions may pass in accordance with their electrochemical gradient. Plays a role in neuropathic pain mechanisms.
SCN11A	3	38887259	38995142	102	rs73826362	rs113767350	115.967	0.273793	0.00719967	rs116604067	sodium voltage-gated channel alpha subunit 11 [Source:HGNC Symbol;Acc:HGNC:10583]	This protein mediates the voltage-dependent sodium ion permeability of excitable membranes. Assuming opened or closed conformations in response to the voltage difference across the membrane, the protein forms a sodium-selective channel through which sodium ions may pass in accordance with their electrochemical gradient. It is a tetrodotoxin-resistant sodium channel isoform. Also involved, with the contribution of the receptor tyrosine kinase NTRK2, in rapid BDNF-evoked neuronal depolarization.
SCN1A	2	166845669	167005642	167	rs1036146	rs140553451	158.74	0.489431	0.0072658	rs12470470	sodium voltage-gated channel alpha subunit 1 [Source:HGNC Symbol;Acc:HGNC:10585]	Mediates the voltage-dependent sodium ion permeability of excitable membranes. Assuming opened or closed conformations in response to the voltage difference across the membrane, the protein forms a sodium-selective channel through which Na(+) ions may pass in accordance with their electrochemical gradient. Plays a key role in brain, probably by regulating the moment when neurotransmitters are released in neurons. Involved in sensory perception of mechanical pain: activation in somatosensory neurons induces pain without neurogenic inflammation and produces hypersensitivity to mechanical, but not thermal stimuli.
SCN1B	19	35521591	35531353	124	rs77597890	rs4632256	126.43	0.399043	0.000516577	rs73038402	sodium voltage-gated channel beta subunit 1 [Source:HGNC Symbol;Acc:HGNC:10586]	Crucial in the assembly, expression, and functional modulation of the heterotrimeric complex of the sodium channel. The subunit beta-1 can modulate multiple alpha subunit isoforms from brain, skeletal muscle, and heart. Its association with neurofascin may target the sodium channels to the nodes of Ranvier of developing axons and retain these channels at the nodes in mature myelinated axons.|Isoform 2: Cell adhesion molecule that plays a critical role in neuronal migration and pathfinding during brain development. Stimulates neurite outgrowth.
SCN2A	2	166095911	166248820	151	rs73969307	rs614336	194.186	0.160677	0.000699065	rs76539123	sodium voltage-gated channel alpha subunit 2 [Source:HGNC Symbol;Acc:HGNC:10588]	Mediates the voltage-dependent sodium ion permeability of excitable membranes. Assuming opened or closed conformations in response to the voltage difference across the membrane, the protein forms a sodium-selective channel through which Na(+) ions may pass in accordance with their electrochemical gradient.
SCN2B	11	118033518	118047337	119	rs596134	rs1715437	129.749	0.325151	0.0117371	rs594171	sodium voltage-gated channel beta subunit 2 [Source:HGNC Symbol;Acc:HGNC:10589]	Crucial in the assembly, expression, and functional modulation of the heterotrimeric complex of the sodium channel. The subunit beta-2 causes an increase in the plasma membrane surface area and in its folding into microvilli. Interacts with TNR may play a crucial role in clustering and regulation of activity of sodium channels at nodes of Ranvier.
SCN3A	2	165944029	166060577	143	rs776492	rs10497258	149.964	0.368278	0.00392811	rs75878187	sodium voltage-gated channel alpha subunit 3 [Source:HGNC Symbol;Acc:HGNC:10590]	Mediates the voltage-dependent sodium ion permeability of excitable membranes. Assuming opened or closed conformations in response to the voltage difference across the membrane, the protein forms a sodium-selective channel through which Na(+) ions may pass in accordance with their electrochemical gradient.
SCN3B	11	123499894	123525315	174	rs73615850	rs1275054	220.37	0.141153	0.00016843	rs142328257	sodium voltage-gated channel beta subunit 3 [Source:HGNC Symbol;Acc:HGNC:20665]	Modulates channel gating kinetics. Causes unique persistent sodium currents. Inactivates the sodium channel opening more slowly than the subunit beta-1. Its association with neurofascin may target the sodium channels to the nodes of Ranvier of developing axons and retain these channels at the nodes in mature myelinated axons.
SCN4A	17	62015913	62050278	117	rs2665838	rs7223925	115.359	0.449159	0.00712346	rs78114250	sodium voltage-gated channel alpha subunit 4 [Source:HGNC Symbol;Acc:HGNC:10591]	This protein mediates the voltage-dependent sodium ion permeability of excitable membranes. Assuming opened or closed conformations in response to the voltage difference across the membrane, the protein forms a sodium-selective channel through which Na(+) ions may pass in accordance with their electrochemical gradient. This sodium channel may be present in both denervated and innervated skeletal muscle.
SCN4B	11	118004091	118023630	142	rs10160375	rs17121871	146.34	0.392562	0.0117371	rs594171	sodium voltage-gated channel beta subunit 4 [Source:HGNC Symbol;Acc:HGNC:10592]	Modulates channel gating kinetics. Causes negative shifts in the voltage dependence of activation of certain alpha sodium channels, but does not affect the voltage dependence of inactivation. Modulates the suceptibility of the sodium channel to inhibition by toxic peptides from spider, scorpion, wasp and sea anemone venom.
SCN5A	3	38589552	38691164	230	rs6779704	rs11714394	288.418	0.153242	0.00198853	rs7373076	sodium voltage-gated channel alpha subunit 5 [Source:HGNC Symbol;Acc:HGNC:10593]	This protein mediates the voltage-dependent sodium ion permeability of excitable membranes. Assuming opened or closed conformations in response to the voltage difference across the membrane, the protein forms a sodium-selective channel through which Na(+) ions may pass in accordance with their electrochemical gradient. It is a tetrodotoxin-resistant Na(+) channel isoform. This channel is responsible for the initial upstroke of the action potential. Channel inactivation is regulated by intracellular calcium levels.
SCN7A	2	167260082	167343481	131	rs13000233	rs74845542	95.6874	0.806076	0.0230835	rs112347596	sodium voltage-gated channel alpha subunit 7 [Source:HGNC Symbol;Acc:HGNC:10594]	Mediates the voltage-dependent sodium ion permeability of excitable membranes. Assuming opened or closed conformations in response to the voltage difference across the membrane, the protein forms a sodium-selective channel through which Na(+) ions may pass in accordance with their electrochemical gradient.
SCN8A	12	51985019	52206648	189	rs7957850	rs303766	238.597	0.165375	0.000700966	rs303807	sodium voltage-gated channel alpha subunit 8 [Source:HGNC Symbol;Acc:HGNC:10596]	NA
SCN9A	2	167051696	167232497	216	rs34683207	rs34611879	249.488	0.244578	0.00318535	rs6722503	sodium voltage-gated channel alpha subunit 9 [Source:HGNC Symbol;Acc:HGNC:10597]	Mediates the voltage-dependent sodium ion permeability of excitable membranes. Assuming opened or closed conformations in response to the voltage difference across the membrane, the protein forms a sodium-selective channel through which Na(+) ions may pass in accordance with their electrochemical gradient (PubMed:7720699, PubMed:17167479, PubMed:25240195, PubMed:26680203, PubMed:15385606, PubMed:16988069, PubMed:17145499, PubMed:19369487, PubMed:24311784). It is a tetrodotoxin-sensitive Na(+) channel isoform (PubMed:7720699). Plays a role in pain mechanisms, especially in the development of inflammatory pain (PubMed:17167479, PubMed:17145499, PubMed:19369487, PubMed:24311784).
SCNM1	1	151138497	151142773	65	rs4970997	rs114686710	68.9063	0.357684	0.000880415	rs61817971	sodium channel modifier 1 [Source:HGNC Symbol;Acc:HGNC:23136]	Plays a role in RNA splicing, possibly contributing to the recognition of non-consensus donor sites.
SCNN1A	12	6456008	6486523	183	rs192294847	rs2886089	321.15	0.00468539	0.00053635	rs3759327	sodium channel epithelial 1 alpha subunit [Source:HGNC Symbol;Acc:HGNC:10599]	Sodium permeable non-voltage-sensitive ion channel inhibited by the diuretic amiloride. Mediates the electrodiffusion of the luminal sodium (and water, which follows osmotically) through the apical membrane of epithelial cells. Plays an essential role in electrolyte and blood pressure homeostasis, but also in airway surface liquid homeostasis, which is important for proper clearance of mucus. Controls the reabsorption of sodium in kidney, colon, lung and eccrine sweat glands. Also plays a role in taste perception.
SCNN1B	16	23313590	23392620	187	rs117223969	rs250553	180.82	0.499252	0.00212821	rs144511407	sodium channel epithelial 1 beta subunit [Source:HGNC Symbol;Acc:HGNC:10600]	Sodium permeable non-voltage-sensitive ion channel inhibited by the diuretic amiloride. Mediates the electrodiffusion of the luminal sodium (and water, which follows osmotically) through the apical membrane of epithelial cells. Plays an essential role in electrolyte and blood pressure homeostasis, but also in airway surface liquid homeostasis, which is important for proper clearance of mucus. Controls the reabsorption of sodium in kidney, colon, lung and sweat glands. Also plays a role in taste perception.
SCNN1D	1	1215815	1227409	117	rs79493008	rs307363	116.89	0.407594	0.00585676	rs11260579	sodium channel epithelial 1 delta subunit [Source:HGNC Symbol;Acc:HGNC:10601]	Sodium permeable non-voltage-sensitive ion channel inhibited by the diuretic amiloride. Mediates the electrodiffusion of the luminal sodium (and water, which follows osmotically) through the apical membrane of epithelial cells. Controls the reabsorption of sodium in kidney, colon, lung and sweat glands. Also plays a role in taste perception.
SCNN1G	16	23194039	23228200	100	rs2106246	rs111645080	88.1888	0.582305	0.0219764	rs78604369	sodium channel epithelial 1 gamma subunit [Source:HGNC Symbol;Acc:HGNC:10602]	Sodium permeable non-voltage-sensitive ion channel inhibited by the diuretic amiloride. Mediates the electrodiffusion of the luminal sodium (and water, which follows osmotically) through the apical membrane of epithelial cells. Plays an essential role in electrolyte and blood pressure homeostasis, but also in airway surface liquid homeostasis, which is important for proper clearance of mucus. Controls the reabsorption of sodium in kidney, colon, lung and sweat glands. Also plays a role in taste perception.
SCO1	17	10583648	10600885	81	rs376852299	rs186007022	79.812	0.449609	0.0310741	rs4791411	SCO1, cytochrome c oxidase assembly protein [Source:HGNC Symbol;Acc:HGNC:10603]	Thought to play a role in cellular copper homeostasis, mitochondrial redox signaling or insertion of copper into the active site of COX.
SCO2	22	50961996	50964868	200	rs4824153	rs8137301	281.566	0.0908175	3.18E-05	rs7238	SCO2, cytochrome c oxidase assembly protein [Source:NCBI gene;Acc:9997]	Acts as a copper chaperone, transporting copper to the Cu(A) site on the cytochrome c oxidase subunit II (COX2).
SCOC	4	141178439	141303710	156	rs34502290	rs11724719	180.613	0.250337	0.00605472	rs62345620	short coiled-coil protein [Source:HGNC Symbol;Acc:HGNC:20335]	Positive regulator of amino acid starvation-induced autophagy.
SCP2	1	53392900	53517289	121	rs537822	rs11485585	72.1006	0.929218	0.0284887	rs114103038	sterol carrier protein 2 [Source:HGNC Symbol;Acc:HGNC:10606]	Mediates in vitro the transfer of all common phospholipids, cholesterol and gangliosides between membranes. May play a role in regulating steroidogenesis.
SCP2D1	20	18794369	18795035	115	rs9139	rs6136547	141.62	0.208206	0.00264499	rs4814788	SCP2 sterol binding domain containing 1 [Source:HGNC Symbol;Acc:HGNC:16211]
SCPEP1	17	55055467	55084129	158	rs149323157	rs6503786	105.055	0.928548	0.0130297	rs11079272	serine carboxypeptidase 1 [Source:HGNC Symbol;Acc:HGNC:29507]	May be involved in vascular wall and kidney homeostasis.
SCRG1	4	174309298	174320617	74	rs7664847	rs78954670	85.9074	0.258438	0.0295656	rs150207218	stimulator of chondrogenesis 1 [Source:HGNC Symbol;Acc:HGNC:17036]
SCRIB	8	144873089	144897549	117	rs62526394	rs13260439	210.444	0.0294122	0.00164654	rs11778556	scribbled planar cell polarity protein [Source:HGNC Symbol;Acc:HGNC:30377]	Scaffold protein involved in different aspects of polarized cells differentiation regulating epithelial and neuronal morphogenesis. Most probably functions in the establishment of apico-basal cell polarity. May function in cell proliferation regulating progression from G1 to S phase and as a positive regulator of apoptosis for instance during acinar morphogenesis of the mammary epithelium. May also function in cell migration and adhesion and hence regulate cell invasion through MAPK signaling. May play a role in exocytosis and in the targeting synaptic vesicles to synapses. Functions as an activator of Rac GTPase activity.
SCRN1	7	29959718	30029905	123	rs174956	rs143965379	124.122	0.407019	0.0186469	rs4722966	secernin 1 [Source:HGNC Symbol;Acc:HGNC:22192]	Regulates exocytosis in mast cells. Increases both the extent of secretion and the sensitivity of mast cells to stimulation with calcium.
SCRN2	17	45915046	45918699	121	rs112594295	rs7219107	197.533	0.0464879	0.00788502	rs117004191	secernin 2 [Source:HGNC Symbol;Acc:HGNC:30381]
SCRN3	2	175260456	175294303	80	rs74399396	rs13407011	105.028	0.176225	0.00371218	rs41270195	secernin 3 [Source:HGNC Symbol;Acc:HGNC:30382]
SCRT1	8	145554227	145559943	78	rs7838717	rs12682023	220.824	0.000969838	0.0001323	rs7816361	NA
SCRT2	20	642239	656823	239	rs282166	rs73065850	211.545	0.654525	0.0140608	rs2422517	scratch family transcriptional repressor 2 [Source:HGNC Symbol;Acc:HGNC:15952]	May be involved in transcriptional regulation.
SCT	11	626312	627173	133	rs12420078	rs11246260	201.895	0.0709718	0.00854999	rs7109899	secretin [Source:HGNC Symbol;Acc:HGNC:10607]	Stimulates formation of NaHCO(3)-rich pancreatic juice and secretion of NaHCO(3)-rich bile and inhibits HCl production by the stomach.
SCTR	2	120197418	120282028	163	rs6542527	rs17659633	203.782	0.153894	0.000688465	rs12386162	secretin receptor [Source:HGNC Symbol;Acc:HGNC:10608]	This is a receptor for secretin. The activity of this receptor is mediated by G proteins which activate adenylyl cyclase.
SCUBE1	22	43599228	43739394	420	rs62234272	rs2015869	542.621	0.0982507	0.000604344	rs36060437	signal peptide, CUB domain and EGF like domain containing 1 [Source:HGNC Symbol;Acc:HGNC:13441]	Could function as an adhesive molecule and its matrix bound and soluble fragments may play a critical role in vascular biology.
SCUBE2	11	9041046	9113150	177	rs2568094	rs10769994	480.83	0.000680438	7.57E-05	rs1960179	signal peptide, CUB domain and EGF like domain containing 2 [Source:HGNC Symbol;Acc:HGNC:30425]
SCUBE3	6	35182189	35218609	65	rs3800406	rs1888824	101.892	0.075856	0.00704533	rs149819751	signal peptide, CUB domain and EGF like domain containing 3 [Source:HGNC Symbol;Acc:HGNC:13655]	Binds to TGFBR2 and activates TGFB signaling. In lung cancer cells, could serve as an endogenous autocrine and paracrine ligand of TGFBR2, which could regulate TGFBR2 signaling and hence modulate epithelial-mesenchymal transition and cancer progression.
SCXB	8	145321460	145323386	9	rs7464860	rs11992210	16.0318	0.0943696	0.0257399	rs6558326	NA
SCXB_dup_1	8	145490546	145492472	34	rs13438969	rs55907012	136.646	0.00072253	0.000115445	rs67876041	NA
SCYL1	11	65292547	65306182	67	rs11227201	rs61893788	86.9927	0.175167	0.00310298	rs113407592	SCY1 like pseudokinase 1 [Source:HGNC Symbol;Acc:HGNC:14372]	Regulates COPI-mediated retrograde protein traffic at the interface between the Golgi apparatus and the endoplasmic reticulum (PubMed:18556652). Involved in the maintenance of the Golgi apparatus morphology (PubMed:26581903). Has no detectable kinase activity in vitro (PubMed:18556652).|Isoform 6 acts as transcriptional activator. It binds to three different types of GC-rich DNA binding sites (box-A, -B and -C) in the beta-polymerase promoter region. It also binds to the TERT promoter region.
SCYL2	12	100661548	100733914	93	rs112598758	rs75238128	81.0011	0.607766	0.00848081	rs74809853	SCY1 like pseudokinase 2 [Source:HGNC Symbol;Acc:HGNC:19286]	Component of AP2-containing clathrin coated structures at the plasma membrane or of endocytic coated vesicles. According to PubMed:15809293, probable serine/threonine-protein kinase that phosphorylates, in vitro, the beta2-subunit of the plasma membrane adapter complex AP2 and other proteins in presence of poly-L-lysine. According to PubMed:16914521, has no detectable kinase activity in vitro. May regulate clathrin-dependent trafficking between the TGN and/or the endosomal system.
SCYL3	1	169822214	169863100	64	rs76475485	rs143769105	79.6436	0.212172	0.00329422	rs111886299	SCY1 like pseudokinase 3 [Source:HGNC Symbol;Acc:HGNC:19285]	May play a role in regulating cell adhesion/migration complexes in migrating cells.
SDAD1	4	76871058	76912115	88	rs13131819	rs4241581	40.5568	0.983753	0.0732467	rs72501287	SDA1 domain containing 1 [Source:HGNC Symbol;Acc:HGNC:25537]	Required for 60S pre-ribosomal subunits export to the cytoplasm.
SDC1	2	20400557	20425194	146	rs10495702	rs12474897	177.741	0.214822	0.00385388	rs10164749	syndecan 1 [Source:HGNC Symbol;Acc:HGNC:10658]	Cell surface proteoglycan that bears both heparan sulfate and chondroitin sulfate and that links the cytoskeleton to the interstitial matrix. Regulates exosome biogenesis in concert with SDCBP and PDCD6IP (PubMed:22660413).
SDC2	8	97505881	97624037	227	rs1020344	rs117528538	224.986	0.452253	0.00228779	rs75531207	syndecan 2 [Source:HGNC Symbol;Acc:HGNC:10659]	Cell surface proteoglycan that bears heparan sulfate. Regulates dendritic arbor morphogenesis.
SDC3	1	31342312	31381480	164	rs1323446	rs4949188	113.04	0.91214	0.0219969	rs4949182	syndecan 3 [Source:HGNC Symbol;Acc:HGNC:10660]	Cell surface proteoglycan that may bear heparan sulfate (By similarity). May have a role in the organization of cell shape by affecting the actin cytoskeleton, possibly by transferring signals from the cell surface in a sugar-dependent mechanism.
SDC4	20	43953928	43977064	91	rs80161712	rs2741604	131.983	0.079281	0.000177168	rs2741641	syndecan 4 [Source:HGNC Symbol;Acc:HGNC:10661]	Cell surface proteoglycan that bears heparan sulfate. Regulates exosome biogenesis in concert with SDCBP and PDCD6IP (PubMed:22660413).
SDC4P	22	30877276	30877743	96	rs150267590	rs8138569	235.077	0.00270729	6.36E-05	rs28360657	NA
SDCBP	8	59465727	59495419	65	rs137980534	rs28489122	60.5999	0.480721	0.0154133	rs117710046	syndecan binding protein [Source:HGNC Symbol;Acc:HGNC:10662]	Multifunctional adapter protein involved in diverse array of functions including trafficking of transmembrane proteins, neuro and immunomodulation, exosome biogenesis, and tumorigenesis (PubMed:26291527). Positively regulates TGFB1-mediated SMAD2/3 activation and TGFB1-induced epithelial-to-mesenchymal transition (EMT) and cell migration in various cell types. May increase TGFB1 signaling by enhancing cell-surface expression of TGFR1 by preventing the interaction between TGFR1 and CAV1 and subsequent CAV1-dependent internalization and degradation of TGFR1 (PubMed:25893292). In concert with SDC1/4 and PDCD6IP, regulates exosome biogenesis (PubMed:22660413). Regulates migration, growth, proliferation, and cell cycle progression in a variety of cancer types (PubMed:26539120). In adherens junctions may function to couple syndecans to cytoskeletal proteins or signaling components. Seems to couple transcription factor SOX4 to the IL-5 receptor (IL5RA) (PubMed:11498591). May also play a role in vesicular trafficking (PubMed:11179419). Seems to be required for the targeting of TGFA to the cell surface in the early secretory pathway (PubMed:10230395).
SDCBP2	20	1290554	1309879	191	rs6074364	rs6105031	241.067	0.167363	0.0125508	rs6134693	syndecan binding protein 2 [Source:HGNC Symbol;Acc:HGNC:15756]
SDCBP2-AS1	20	1305986	1359379	239	rs17717581	rs115957839	275.932	0.251302	0.0125508	rs6134693	SDCBP2 antisense RNA 1 [Source:HGNC Symbol;Acc:HGNC:44314]	NA
SDCCAG3	9	139296373	139305054	146	rs77633283	rs78950157	183.901	0.186916	0.00531665	rs34569521	NA
SDCCAG8	1	243419306	243663393	180	rs10926965	rs7549780	140.802	0.719774	0.00727243	rs79489867	serologically defined colon cancer antigen 8 [Source:HGNC Symbol;Acc:HGNC:10671]	Plays a role in the establishment of cell polarity and epithelial lumen formation (By similarity). May play a role in ciliogenesis.
SDE2	1	226170402	226187066	92	rs114824931	rs61835216	124.618	0.127189	0.0127075	rs1998273	SDE2 telomere maintenance homolog [Source:HGNC Symbol;Acc:HGNC:26643]
SDF2	17	26975373	26989207	33	rs118071028	rs28647848	24.6837	0.755723	0.0554401	rs72846201	stromal cell derived factor 2 [Source:HGNC Symbol;Acc:HGNC:10675]
SDF2L1	22	21996541	21998588	72	rs2266963	rs861821	68.9481	0.469073	0.0202455	rs141906703	stromal cell derived factor 2 like 1 [Source:HGNC Symbol;Acc:HGNC:10676]
SDF4	1	1152287	1167447	161	rs72563729	rs1262896	129.933	0.648943	0.0159991	rs4442317	stromal cell derived factor 4 [Source:HGNC Symbol;Acc:HGNC:24188]	May regulate calcium-dependent activities in the endoplasmic reticulum lumen or post-ER compartment.|Isoform 5 may be involved in the exocytosis of zymogens by pancreatic acini.
SDHA	5	218355	256814	111	rs876950	rs74884843	154.025	0.156584	0.0119184	rs1993519	succinate dehydrogenase complex flavoprotein subunit A [Source:HGNC Symbol;Acc:HGNC:10680]	Flavoprotein (FP) subunit of succinate dehydrogenase (SDH) that is involved in complex II of the mitochondrial electron transport chain and is responsible for transferring electrons from succinate to ubiquinone (coenzyme Q) (PubMed:24781757). Can act as a tumor suppressor (PubMed:20484225).
SDHAF1	19	36486089	36487220	105	rs138437759	rs62109742	100.906	0.495361	0.0242403	rs9807812	succinate dehydrogenase complex assembly factor 1 [Source:HGNC Symbol;Acc:HGNC:33867]	Plays an essential role in the assembly of succinate dehydrogenase (SDH), an enzyme complex (also referred to as respiratory complex II) that is a component of both the tricarboxylic acid (TCA) cycle and the mitochondrial electron transport chain, and which couples the oxidation of succinate to fumarate with the reduction of ubiquinone (coenzyme Q) to ubiquinol. Promotes maturation of the iron-sulfur protein subunit SDHB of the SDH catalytic dimer, protecting it from the deleterious effects of oxidants. May act together with SDHAF3.
SDHAF2	11	61197596	61214239	52	rs7118316	rs12806401	51.913	0.404854	0.00829389	rs117859539	succinate dehydrogenase complex assembly factor 2 [Source:HGNC Symbol;Acc:HGNC:26034]	Plays an essential role in the assembly of succinate dehydrogenase (SDH), an enzyme complex (also referred to as respiratory complex II) that is a component of both the tricarboxylic acid (TCA) cycle and the mitochondrial electron transport chain, and which couples the oxidation of succinate to fumarate with the reduction of ubiquinone (coenzyme Q) to ubiquinol. Required for flavinylation (covalent attachment of FAD) of the flavoprotein subunit SDHA of the SDH catalytic dimer.
SDHAP1	3	195686791	195717150	119	rs56401727	rs9829686	270.481	0.0069177	5.10E-05	rs59136501	NA
SDHAP2	3	195384909	195415735	51	rs9886992	rs73203966	34.7356	0.738369	0.024698	rs3107774	NA
SDHAP3	5	1572072	1594646	157	rs73735514	rs72719222	142.253	0.566185	0.00122884	rs113247016	NA
SDHB	1	17345224	17380665	135	rs4920574	rs149296148	175.923	0.173489	0.0132679	rs76861060	succinate dehydrogenase complex iron sulfur subunit B [Source:HGNC Symbol;Acc:HGNC:10681]	Iron-sulfur protein (IP) subunit of succinate dehydrogenase (SDH) that is involved in complex II of the mitochondrial electron transport chain and is responsible for transferring electrons from succinate to ubiquinone (coenzyme Q).
SDHC	1	161284165	161334535	120	rs35477081	rs112901818	116.135	0.469753	0.00292434	rs191504975	succinate dehydrogenase complex subunit C [Source:HGNC Symbol;Acc:HGNC:10682]	Membrane-anchoring subunit of succinate dehydrogenase (SDH) that is involved in complex II of the mitochondrial electron transport chain and is responsible for transferring electrons from succinate to ubiquinone (coenzyme Q).
SDHD	11	111957547	111966525	63	rs627441	rs5744280	74.1043	0.239469	0.0187261	rs544354	succinate dehydrogenase complex subunit D [Source:HGNC Symbol;Acc:HGNC:10683]	Membrane-anchoring subunit of succinate dehydrogenase (SDH) that is involved in complex II of the mitochondrial electron transport chain and is responsible for transferring electrons from succinate to ubiquinone (coenzyme Q).
SDK1	7	3341079	4308631	1314	rs6970550	rs77211107	2492.91	0.000557998	7.63E-06	rs6970486	sidekick cell adhesion molecule 1 [Source:HGNC Symbol;Acc:HGNC:19307]	Adhesion molecule that promotes lamina-specific synaptic connections in the retina. Expressed in specific subsets of interneurons and retinal ganglion cells (RGCs) and promotes synaptic connectivity via homophilic interactions.
SDK2	17	71330522	71640227	554	rs12795	rs16977745	859.483	0.00648756	6.30E-07	rs149662656	sidekick cell adhesion molecule 2 [Source:HGNC Symbol;Acc:HGNC:19308]	Adhesion molecule that promotes lamina-specific synaptic connections in the retina and is specifically required for the formation of neuronal circuits that detect motion. Acts by promoting formation of synapses between two specific retinal cell types: the retinal ganglion cells W3B-RGCs and the excitatory amacrine cells VG3-ACs. Formation of synapses between these two cells plays a key role in detection of motion. Promotes synaptic connectivity via homophilic interactions.
SDPR	2	192699031	192712006	83	rs7565632	rs7592504	72.5384	0.571096	0.0175032	rs6434511	NA
SDR16C5	8	57212569	57233241	75	rs34704461	rs117052327	88.2999	0.25053	0.00459742	rs72656051	short chain dehydrogenase/reductase family 16C member 5 [Source:HGNC Symbol;Acc:HGNC:30311]	Oxidoreductase with strong preference for NAD. Active in both the oxidative and reductive directions. Oxidizes all-trans-retinol in all-trans-retinaldehyde. No activity was detected with 11-cis-retinol or 11-cis-retinaldehyde as substrates with either NAD(+)/NADH or NADP(+)/NADPH.
SDR16C6P	8	57287276	57303269	70	rs140451048	rs6990265	108.099	0.0710023	0.0067281	rs72656066	NA
SDR39U1	14	24908971	24912111	117	rs116309956	rs76282687	79.8932	0.887063	0.00149589	rs117046983	short chain dehydrogenase/reductase family 39U member 1 [Source:HGNC Symbol;Acc:HGNC:20275]	Putative NADP-dependent oxidoreductase.
SDR42E1	16	82031250	82045093	162	rs147289612	rs8191111	151.104	0.547559	0.028021	rs8047356	short chain dehydrogenase/reductase family 42E, member 1 [Source:HGNC Symbol;Acc:HGNC:29834]
SDR9C7	12	57316937	57328189	76	rs6581110	rs76761422	126.035	0.0531274	0.003418	rs117228209	short chain dehydrogenase/reductase family 9C member 7 [Source:HGNC Symbol;Acc:HGNC:29958]	Displays weak conversion of all-trans-retinal to all-trans-retinol in the presence of NADH. Has apparently no steroid dehydrogenase activity.
SDS	12	113830250	113841692	87	rs61932126	rs2081587	76.1707	0.561544	0.0137131	rs80311476	serine dehydratase [Source:HGNC Symbol;Acc:HGNC:10691]
SDSL	12	113860215	113876081	73	rs34750359	rs1895978	49.7589	0.832691	0.0469223	rs12424012	serine dehydratase like [Source:HGNC Symbol;Acc:HGNC:30404]	Has low serine dehydratase and threonine dehydratase activity.
SEBOX	17	26691289	26692173	60	rs8076992	rs11657236	54.1072	0.541662	0.0192036	rs111510869	SEBOX homeobox [Source:HGNC Symbol;Acc:HGNC:32942]	Vitronectin is a cell adhesion and spreading factor found in serum and tissues. Vitronectin interact with glycosaminoglycans and proteoglycans. Is recognized by certain members of the integrin family and serves as a cell-to-substrate adhesion molecule. Inhibitor of the membrane-damaging effect of the terminal cytolytic complement pathway.|Somatomedin-B is a growth hormone-dependent serum factor with protease-inhibiting activity.
SEC11A	15	85212767	85259691	81	rs2036949	rs6496404	71.7171	0.563986	0.00473494	rs146513489	SEC11 homolog A, signal peptidase complex subunit [Source:HGNC Symbol;Acc:HGNC:17718]	Component of the microsomal signal peptidase complex which removes signal peptides from nascent proteins as they are translocated into the lumen of the endoplasmic reticulum.
SEC11C	18	56807124	56826063	168	rs9954509	rs9966715	99.1157	0.952602	0.00120671	rs62093971	SEC11 homolog C, signal peptidase complex subunit [Source:HGNC Symbol;Acc:HGNC:23400]	Component of the microsomal signal peptidase complex which removes signal peptides from nascent proteins as they are translocated into the lumen of the endoplasmic reticulum.
SEC13	3	10342612	10362872	143	rs11707074	rs66524852	187.564	0.168606	0.00368638	rs2241314	SEC13 homolog, nuclear pore and COPII coat complex component [Source:HGNC Symbol;Acc:HGNC:10697]	Functions as a component of the nuclear pore complex (NPC) and the COPII coat. At the endoplasmic reticulum, SEC13 is involved in the biogenesis of COPII-coated vesicles.|As a component of the GATOR subcomplex GATOR2, functions within the amino acid-sensing branch of the TORC1 signaling pathway. Indirectly activates mTORC1 and the TORC1 signaling pathway through the inhibition of the GATOR1 subcomplex (PubMed:23723238). It is negatively regulated by the upstream amino acid sensors SESN2 and CASTOR1 (PubMed:25457612, PubMed:27487210).
SEC14L1	17	75084724	75213181	337	rs72882014	rs617870	366.733	0.30518	0.000435112	rs62079478	SEC14 like lipid binding 1 [Source:HGNC Symbol;Acc:HGNC:10698]	May play a role in innate immunity by inhibiting the antiviral RIG-I signaling pathway. In this pathway, functions as a negative regulator of DDX58/RIG-I, the cytoplasmic sensor of viral nucleic acids. Prevents the interaction of DDX58 with MAVS/IPS1, an important step in signal propagation (PubMed:23843640). May also regulate the SLC18A3 and SLC5A7 cholinergic transporters (PubMed:17092608).
SEC14L1P1	11	43918852	43921424	125	rs11037674	rs2862998	86.1066	0.880837	0.0104202	rs72896437	NA
SEC14L2	22	30792929	30821291	121	rs4390846	rs139307962	427.682	0.000160677	1.61E-05	rs73168617	SEC14 like lipid binding 2 [Source:HGNC Symbol;Acc:HGNC:10699]	Carrier protein. Binds to some hydrophobic molecules and promotes their transfer between the different cellular sites. Binds with high affinity to alpha-tocopherol. Also binds with a weaker affinity to other tocopherols and to tocotrienols. May have a transcriptional activatory activity via its association with alpha-tocopherol. Probably recognizes and binds some squalene structure, suggesting that it may regulate cholesterol biosynthesis by increasing the transfer of squalene to a metabolic active pool in the cell.
SEC14L3	22	30855215	30868034	115	rs144859417	rs4820015	305.563	0.00122419	6.36E-05	rs28360657	SEC14 like lipid binding 3 [Source:HGNC Symbol;Acc:HGNC:18655]	Probable hydrophobic ligand-binding protein; may play a role in the transport of hydrophobic ligands like tocopherol, squalene and phospholipids.
SEC14L4	22	30884897	30901698	109	rs9606727	rs117382470	200.491	0.0258706	0.000105316	rs35617977	SEC14 like lipid binding 4 [Source:HGNC Symbol;Acc:HGNC:20627]	Probable hydrophobic ligand-binding protein; may play a role in the transport of hydrophobic ligands like tocopherol, squalene and phospholipids.
SEC14L5	16	5008317	5069156	310	rs80291093	rs62036242	249.943	0.729683	0.00435551	rs181781915	SEC14 like lipid binding 5 [Source:HGNC Symbol;Acc:HGNC:29032]
SEC14L6	22	30920916	30942669	128	rs1008801	rs4820875	147.26	0.263951	0.000566975	rs79435691	SEC14 like lipid binding 6 [Source:HGNC Symbol;Acc:HGNC:40047]
SEC16A	9	139334547	139378211	200	rs10870113	rs13294808	276.62	0.103681	0.00705509	rs17567909	SEC16 homolog A, endoplasmic reticulum export factor [Source:HGNC Symbol;Acc:HGNC:29006]	Defines endoplasmic reticulum exit sites (ERES) and is required for secretory cargo traffic from the endoplasmic reticulum to the Golgi apparatus. SAR1A-GTP-dependent assembly of SEC16A on the ER membrane forms an organized scaffold defining an ERES. Required for normal transitional endoplasmic reticulum (tER) organization.
SEC16B	1	177898241	177939050	163	rs115969555	rs1970266	418.921	0.00105261	8.31E-05	rs527248	SEC16 homolog B, endoplasmic reticulum export factor [Source:HGNC Symbol;Acc:HGNC:30301]	Required for secretory cargo traffic from the endoplasmic reticulum to the Golgi apparatus and for normal transitional endoplasmic reticulum (tER) organization.
SEC1P	19	49141295	49185502	130	rs73053569	rs463631	127.443	0.436527	0.00387376	rs1800027	NA
SEC22A	3	122920773	122992982	109	rs77785858	rs6806851	97.8541	0.524907	0.0323087	rs73197528	SEC22 homolog A, vesicle trafficking protein [Source:HGNC Symbol;Acc:HGNC:20260]	May be involved in vesicle transport between the ER and the Golgi complex.
SEC22B	1	145096406	145116997	3	rs28653495	rs28758781	3.88003	0.254219	0.0854129	rs28689061	NA
SEC22C	3	42589458	42642572	108	rs139790369	rs79029360	82.5738	0.740282	0.0156875	rs78517245	SEC22 homolog C, vesicle trafficking protein [Source:HGNC Symbol;Acc:HGNC:16828]	May be involved in vesicle transport between the ER and the Golgi complex.
SEC23A	14	39501122	39572437	83	rs56064304	rs62000578	79.5105	0.465456	0.00792964	rs181590518	Sec23 homolog A, coat complex II component [Source:HGNC Symbol;Acc:HGNC:10701]	Component of the coat protein complex II (COPII) which promotes the formation of transport vesicles from the endoplasmic reticulum (ER). The coat has two main functions, the physical deformation of the endoplasmic reticulum membrane into vesicles and the selection of cargo molecules for their transport to the Golgi complex.
SEC23B	20	18488187	18542059	95	rs75004975	rs2064851	132.877	0.121146	0.00408919	rs79408540	Sec23 homolog B, coat complex II component [Source:HGNC Symbol;Acc:HGNC:10702]	Component of the coat protein complex II (COPII) which promotes the formation of transport vesicles from the endoplasmic reticulum (ER). The coat has two main functions, the physical deformation of the endoplasmic reticulum membrane into vesicles and the selection of cargo molecules for their transport to the Golgi complex.
SEC23IP	10	121652084	121704170	112	rs17099338	rs72826496	156.432	0.118706	0.000642331	rs41287948	SEC23 interacting protein [Source:HGNC Symbol;Acc:HGNC:17018]	Plays a role in the organization of endoplasmic reticulum exit sites. Specifically binds to phosphatidylinositol 3-phosphate (PI(3)P), phosphatidylinositol 4-phosphate (PI(4)P) and phosphatidylinositol 5-phosphate (PI(5)P).
SEC24A	5	133984474	134063601	69	rs147708895	rs254713	88.8853	0.155027	0.000234294	rs398265	SEC24 homolog A, COPII coat complex component [Source:HGNC Symbol;Acc:HGNC:10703]	Component of the coat protein complex II (COPII) which promotes the formation of transport vesicles from the endoplasmic reticulum (ER). The coat has two main functions, the physical deformation of the endoplasmic reticulum membrane into vesicles and the selection of cargo molecules for their transport to the Golgi complex (PubMed:20427317, PubMed:17499046, PubMed:18843296). Plays a central role in cargo selection within the COPII complex and together with SEC24B may have a different specificity compared to SEC24C and SEC24D. May package preferentially cargos with cytoplasmic DxE or LxxLE motifs and may also recognize conformational epitopes (PubMed:17499046, PubMed:18843296).
SEC24B	4	110354970	110461615	84	rs13138833	rs7694402	84.8655	0.399625	0.00411497	rs17440005	SEC24 homolog B, COPII coat complex component [Source:HGNC Symbol;Acc:HGNC:10704]	Component of the coat protein complex II (COPII) which promotes the formation of transport vesicles from the endoplasmic reticulum (ER). The coat has two main functions, the physical deformation of the endoplasmic reticulum membrane into vesicles and the selection of cargo molecules for their transport to the Golgi complex (PubMed:17499046, PubMed:20427317, PubMed:18843296). Plays a central role in cargo selection within the COPII complex and together with SEC24A may have a different specificity compared to SEC24C and SEC24D. May package preferentially cargos with cytoplasmic DxE or LxxLE motifs and may also recognize conformational epitopes (PubMed:17499046, PubMed:18843296).
SEC24B-AS1	4	110351118	110354973	47	rs192925529	rs78621698	53.8596	0.27608	0.0460576	rs184783657	SEC24B antisense RNA 1 [Source:HGNC Symbol;Acc:HGNC:44003]	NA
SEC24C	10	75504130	75531933	31	rs11000746	rs7098444	29.6913	0.484008	0.0419226	rs35972789	SEC24 homolog C, COPII coat complex component [Source:HGNC Symbol;Acc:HGNC:10705]	Component of the coat protein complex II (COPII) which promotes the formation of transport vesicles from the endoplasmic reticulum (ER). The coat has two main functions, the physical deformation of the endoplasmic reticulum membrane into vesicles and the selection of cargo molecules for their transport to the Golgi complex (PubMed:10214955, PubMed:17499046, PubMed:18843296, PubMed:20427317). Plays a central role in cargo selection within the COPII complex and together with SEC24D may have a different specificity compared to SEC24A and SEC24B (PubMed:17499046, PubMed:20427317, PubMed:18843296). May more specifically package GPI-anchored proteins through the cargo receptor TMED10 (PubMed:20427317). May also be specific for IxM motif-containing cargos like the SNAREs GOSR2 and STX5 (PubMed:18843296).
SEC24D	4	119643977	119757326	124	rs415653	rs11940444	126.494	0.401979	0.00510392	rs17258907	SEC24 homolog D, COPII coat complex component [Source:HGNC Symbol;Acc:HGNC:10706]	Component of the coat protein complex II (COPII) which promotes the formation of transport vesicles from the endoplasmic reticulum (ER). The coat has two main functions, the physical deformation of the endoplasmic reticulum membrane into vesicles and the selection of cargo molecules for their transport to the Golgi complex (PubMed:17499046, PubMed:20427317, PubMed:18843296). Plays a central role in cargo selection within the COPII complex and together with SEC24C may have a different specificity compared to SEC24A and SEC24B (PubMed:17499046, PubMed:20427317, PubMed:18843296). May more specifically package GPI-anchored proteins through the cargo receptor TMED10 (PubMed:20427317). May also be specific for IxM motif-containing cargos like the SNAREs GOSR2 and STX5 (PubMed:18843296).
SEC31A	4	83739813	83812419	73	rs17006309	rs80198820	120.237	0.0517896	0.00185074	rs11099551	SEC31 homolog A, COPII coat complex component [Source:HGNC Symbol;Acc:HGNC:17052]	Component of the coat protein complex II (COPII) which promotes the formation of transport vesicles from the endoplasmic reticulum (ER) (PubMed:10788476). The coat has two main functions, the physical deformation of the endoplasmic reticulum membrane into vesicles and the selection of cargo molecules.
SEC31B	10	102246402	102279595	50	rs75090039	rs2495744	78.5266	0.057581	0.00242389	rs10883507	SEC31 homolog B, COPII coat complex component [Source:HGNC Symbol;Acc:HGNC:23197]	As a component of the coat protein complex II (COPII), may function in vesicle budding and cargo export from the endoplasmic reticulum.
SEC61A1	3	127771211	127790526	41	rs9859280	rs147411501	34.9146	0.593994	0.00920137	rs67674204	Sec61 translocon alpha 1 subunit [Source:HGNC Symbol;Acc:HGNC:18276]	Plays a crucial role in the insertion of secretory and membrane polypeptides into the ER. Required for assembly of membrane and secretory proteins. Tightly associated with membrane-bound ribosomes, either directly or through adapter proteins. Plays a role in pronephric kidney tubule development.
SEC61A2	10	12171639	12211957	116	rs10795928	rs12780155	159.22	0.124904	0.00212656	rs11257525	Sec61 translocon alpha 2 subunit [Source:HGNC Symbol;Acc:HGNC:17702]	Appears to play a crucial role in the insertion of secretory and membrane polypeptides into the ER. It is required for assembly of membrane and secretory proteins. Found to be tightly associated with membrane-bound ribosomes, either directly or through adaptor proteins.
SEC61B	9	101984569	101992901	85	rs10819641	rs118145632	86.6723	0.37916	0.0210067	rs701375	Sec61 translocon beta subunit [Source:HGNC Symbol;Acc:HGNC:16993]	Necessary for protein translocation in the endoplasmic reticulum.
SEC61G	7	54819939	54826939	73	rs36006424	rs2709326	103.961	0.141745	0.0208314	rs79137508	Sec61 translocon gamma subunit [Source:HGNC Symbol;Acc:HGNC:18277]	Necessary for protein translocation in the endoplasmic reticulum.
SEC62	3	169684579	169716161	98	rs7614795	rs2287482	118.366	0.227923	0.0030071	rs73178424	SEC62 homolog, preprotein translocation factor [Source:HGNC Symbol;Acc:HGNC:11846]	Required for preprotein translocation.
SEC63	6	108188959	108279482	133	rs12194084	rs6916458	83.0032	0.928751	0.0331922	rs56149617	SEC63 homolog, protein translocation regulator [Source:HGNC Symbol;Acc:HGNC:21082]	Required for integral membrane and secreted preprotein translocation across the endoplasmic reticulum membrane.
SECISBP2	9	91933387	91974578	133	rs138122429	rs12554450	154.024	0.254892	0.00113405	rs79898853	SECIS binding protein 2 [Source:HGNC Symbol;Acc:HGNC:30972]	Binds to the SECIS element in the 3'-UTR of some mRNAs encoding selenoproteins. Binding is stimulated by SELB.
SECISBP2L	15	49280834	49338760	111	rs67168913	rs10519208	121.346	0.312663	0.000138933	rs61268652	SECIS binding protein 2 like [Source:HGNC Symbol;Acc:HGNC:28997]	Binds SECIS (Sec insertion sequence) elements present on selenocysteine (Sec) protein mRNAs, but does not promote Sec incorporation into selenoproteins in vitro.
SECTM1	17	80278899	80291921	92	rs117777876	rs11077993	180.983	0.0147999	0.000380603	rs74001634	secreted and transmembrane 1 [Source:HGNC Symbol;Acc:HGNC:10707]	May be involved in thymocyte signaling.
SEH1L	18	12947982	12987536	110	rs4616352	rs74368882	98.5248	0.542798	0.00224713	rs113341624	SEH1 like nucleoporin [Source:HGNC Symbol;Acc:HGNC:30379]	Component of the Nup107-160 subcomplex of the nuclear pore complex (NPC). The Nup107-160 subcomplex is required for the assembly of a functional NPC. The Nup107-160 subcomplex is also required for normal kinetochore microtubule attachment, mitotic progression and chromosome segregation. This subunit plays a role in recruitment of the Nup107-160 subcomplex to the kinetochore.|As a component of the GATOR subcomplex GATOR2, functions within the amino acid-sensing branch of the TORC1 signaling pathway. Indirectly activates mTORC1 and the TORC1 signaling pathway through the inhibition of the GATOR1 subcomplex (PubMed:23723238). It is negatively regulated by the upstream amino acid sensors SESN2 and CASTOR1 (PubMed:25457612, PubMed:27487210).
SEL1L	14	81937890	82000205	116	rs3908315	rs112388507	87.6783	0.788649	0.0126436	rs11629438	SEL1L, ERAD E3 ligase adaptor subunit [Source:HGNC Symbol;Acc:HGNC:10717]	Plays a role in the endoplasmic reticulum quality control (ERQC) system also called ER-associated degradation (ERAD) involved in ubiquitin-dependent degradation of misfolded endoplasmic reticulum proteins (PubMed:16186509). Enhances SYVN1 stability. Plays a role in LPL maturation and secretion. Required for normal differentiation of the pancreas epithelium, and for normal exocrine function and survival of pancreatic cells. May play a role in Notch signaling.
SEL1L2	20	13830043	13975979	176	rs6079176	rs6105206	203.351	0.257672	0.00068552	rs117670722	SEL1L2, ERAD E3 ligase adaptor subunit [Source:HGNC Symbol;Acc:HGNC:15897]
SEL1L3	4	25749048	25864610	251	rs13108273	rs139775770	278.61	0.282942	0.00662723	rs11721816	SEL1L family member 3 [Source:HGNC Symbol;Acc:HGNC:29108]
SELE	1	169691780	169703220	97	rs113289299	rs41272477	81.0165	0.645244	0.003129	rs144569358	selectin E [Source:HGNC Symbol;Acc:HGNC:10718]	Cell-surface glycoprotein having a role in immunoadhesion. Mediates in the adhesion of blood neutrophils in cytokine-activated endothelium through interaction with PSGL1/SELPLG. May have a role in capillary morphogenesis.
SELENBP1	1	151336777	151345210	67	rs4971031	rs2495380	84.899	0.1824	0.000462537	rs55908171	selenium binding protein 1 [Source:HGNC Symbol;Acc:HGNC:10719]	Selenium-binding protein which may be involved in the sensing of reactive xenobiotics in the cytoplasm. May be involved in intra-Golgi protein transport.
SELK	3	53919225	53925989	86	rs62250937	rs143479101	57.6094	0.853862	0.0118663	rs74555881	NA
SELL	1	169659805	169680843	101	rs17589589	rs964827	89.7861	0.582036	0.003129	rs144569358	selectin L [Source:HGNC Symbol;Acc:HGNC:10720]	Cell surface adhesion protein. Mediates the adherence of lymphocytes to endothelial cells of high endothelial venules in peripheral lymph nodes. Promotes initial tethering and rolling of leukocytes in endothelia.
SELM	22	31500762	31503551	90	rs5994365	rs8135731	109.808	0.229547	0.00599888	rs2017301	NA
SELO	22	50639407	50656045	172	rs79304	rs2066777	162.1	0.490287	0.0117996	rs2272850	NA
SELP	1	169558087	169599377	136	rs1557572	rs6663862	106.08	0.793893	0.0123634	rs72712048	selectin P [Source:HGNC Symbol;Acc:HGNC:10721]	Ca(2+)-dependent receptor for myeloid cells that binds to carbohydrates on neutrophils and monocytes. Mediates the interaction of activated endothelial cells or platelets with leukocytes. The ligand recognized is sialyl-Lewis X. Mediates rapid rolling of leukocyte rolling over vascular surfaces during the initial steps in inflammation through interaction with PSGL1.
SELPLG	12	109015679	109027670	124	rs147956550	rs61934131	145.87	0.232241	0.00734118	rs12305310	selectin P ligand [Source:HGNC Symbol;Acc:HGNC:10722]	A SLe(x)-type proteoglycan, which through high affinity, calcium-dependent interactions with E-, P- and L-selectins, mediates rapid rolling of leukocytes over vascular surfaces during the initial steps in inflammation. Critical for the initial leukocyte capture.|(Microbial infection) Acts as a receptor for enterovirus 71.
SELT	3	150321065	150348234	111	rs67548051	rs73152542	99.8556	0.549007	0.00298656	rs72616691	NA
SELV	19	40005752	40011326	95	rs1560730	rs1433110	57.6488	0.863048	0.022058	rs12608604	NA
SEMA3A	7	83587658	83824217	253	rs73175693	rs142219608	230.944	0.569119	0.00193721	rs78680651	semaphorin 3A [Source:HGNC Symbol;Acc:HGNC:10723]	Involved in the development of the olfactory system and in neuronal control of puberty. Induces the collapse and paralysis of neuronal growth cones. Could serve as a ligand that guides specific growth cones by a motility-inhibiting mechanism. Binds to the complex neuropilin-1/plexin-1.
SEMA3B	3	50304989	50314602	50	rs739431	rs11549673	86.7289	0.0507888	0.00275318	rs9839427	semaphorin 3B [Source:HGNC Symbol;Acc:HGNC:10724]	Inhibits axonal extension by providing local signals to specify territories inaccessible for growing axons.
SEMA3B-AS1	3	50304072	50304803	47	rs78020607	rs116570617	82.7488	0.0460249	0.00275318	rs9839427	SEMA3B antisense RNA 1 (head to head) [Source:HGNC Symbol;Acc:HGNC:49096]	NA
SEMA3C	7	80371853	80548667	217	rs117509284	rs10251522	248.04	0.2367	0.00446388	rs11764532	semaphorin 3C [Source:HGNC Symbol;Acc:HGNC:10725]	Binds to plexin family members and plays an important role in the regulation of developmental processes. Required for normal cardiovascular development during embryogenesis. Functions as attractant for growing axons, and thereby plays an important role in axon growth and axon guidance.
SEMA3D	7	84624871	84751247	97	rs7807283	rs10235287	166.466	0.020991	0.000257465	rs17641482	semaphorin 3D [Source:HGNC Symbol;Acc:HGNC:10726]	Induces the collapse and paralysis of neuronal growth cones. Could potentially act as repulsive cues toward specific neuronal populations. Binds to neuropilin.
SEMA3E	7	82993221	83278479	289	rs73709826	rs302130	221.333	0.815548	0.0133872	rs3801583	semaphorin 3E [Source:HGNC Symbol;Acc:HGNC:10727]	Plays an important role in signaling via the cell surface receptor PLXND1. Mediates reorganization of the actin cytoskeleton, leading to the retraction of cell projections. Promotes focal adhesion disassembly and inhibits adhesion of endothelial cells to the extracellular matrix. Regulates angiogenesis, both during embryogenesis and after birth. Can down-regulate sprouting angiogenesis. Required for normal vascular patterning during embryogenesis. Plays an important role in ensuring the specificity of synapse formation.
SEMA3F	3	50192847	50226508	76	rs1061474	rs62260798	127.057	0.0595406	0.000711616	rs76522442	semaphorin 3F [Source:HGNC Symbol;Acc:HGNC:10728]	May play a role in cell motility and cell adhesion.
SEMA3G	3	52467267	52479043	41	rs28481563	rs6445506	59.6312	0.10957	0.000899287	rs12163565	semaphorin 3G [Source:HGNC Symbol;Acc:HGNC:30400]	Has chemorepulsive activities for sympathetic axons. Ligand of NRP2.
SEMA4A	1	156119734	156147542	76	rs11264437	rs2984613	102.664	0.141844	0.00421951	rs12756315	semaphorin 4A [Source:HGNC Symbol;Acc:HGNC:10729]	Cell surface receptor for PLXNB1, PLXNB2, PLXNB3 and PLXND1 that plays an important role in cell-cell signaling. Plays a role in priming antigen-specific T-cells, promotes differentiation of Th1 T-helper cells, and thereby contributes to adaptive immunity. Promotes phosphorylation of TIMD2. Inhibits angiogenesis. Promotes axon growth cone collapse. Inhibits axonal extension by providing local signals to specify territories inaccessible for growing axons.
SEMA4B	15	90728151	90772892	139	rs114035823	rs4932313	111.549	0.660587	0.0271731	rs4932306	semaphorin 4B [Source:HGNC Symbol;Acc:HGNC:10730]	Inhibits axonal extension by providing local signals to specify territories inaccessible for growing axons.
SEMA4C	2	97525472	97535735	55	rs3731941	rs114564306	23.6178	0.980959	0.0794957	rs78381888	semaphorin 4C [Source:HGNC Symbol;Acc:HGNC:10731]	Cell surface receptor for PLXNB2 that plays an important role in cell-cell signaling. PLXNB2 binding promotes downstream activation of RHOA and phosphorylation of ERBB2 at 'Tyr-1248'. Required for normal brain development, axon guidance and cell migration (By similarity). Probable signaling receptor which may play a role in myogenic differentiation through activation of the stress-activated MAPK cascade.
SEMA4D	9	91975705	92094611	220	rs3211661	rs2498316	271.1	0.193706	0.00113405	rs79898853	semaphorin 4D [Source:HGNC Symbol;Acc:HGNC:10732]	Cell surface receptor for PLXN1B and PLXNB2 that plays an important role in cell-cell signaling. Promotes reorganization of the actin cytoskeleton and plays a role in axonal growth cone guidance in the developing central nervous system. Regulates dendrite and axon branching and morphogenesis. Promotes the migration of cerebellar granule cells and of endothelial cells. Plays a role in the immune system; induces B-cells to aggregate and improves their viability (in vitro). Promotes signaling via SRC and PTK2B/PYK2, which then mediates activation of phosphatidylinositol 3-kinase and of the AKT1 signaling cascade. Interaction with PLXNB1 mediates activation of RHOA.
SEMA4F	2	74881354	74910981	56	rs185762673	rs6743086	71.1024	0.191261	0.0145337	rs71418738	ssemaphorin 4F [Source:HGNC Symbol;Acc:HGNC:10734]	Has growth cone collapse activity against retinal ganglion-cell axons.
SEMA4G	10	102732285	102745373	104	rs113367292	rs807050	77.4351	0.802914	0.056257	rs144167520	semaphorin 4G [Source:HGNC Symbol;Acc:HGNC:10735]	Cell surface receptor for PLXNB2. May play a role in axon guidance.
SEMA5A	5	9035137	9546233	615	rs2962713	rs6889077	512.756	0.851871	0.0047132	rs143888603	semaphorin 5A [Source:HGNC Symbol;Acc:HGNC:10736]	Bifunctional axonal guidance cue regulated by sulfated proteoglycans; attractive effects result from interactions with heparan sulfate proteoglycans (HSPGs), while the inhibitory effects depend on interactions with chondroitin sulfate proteoglycans (CSPGs) (By similarity). Ligand for receptor PLXNB3. In glioma cells, SEMA5A stimulation of PLXNB3 results in the disassembly of F-actin stress fibers, disruption of focal adhesions and cellular collapse as well as inhibition of cell migration and invasion through ARHGDIA-mediated inactivation of RAC1. May promote angiogenesis by increasing endothelial cell proliferation and migration and inhibiting apoptosis.
SEMA5B	3	122628039	122747452	258	rs6806333	rs11707487	291.067	0.260457	6.58E-05	rs77266689	semaphorin 5B [Source:HGNC Symbol;Acc:HGNC:10737]	May act as positive axonal guidance cues.
SEMA6A	5	115779250	115910551	368	rs17139683	rs116110626	349.306	0.535474	0.00342356	rs73254677	semaphorin 6A [Source:HGNC Symbol;Acc:HGNC:10738]	Cell surface receptor for PLXNA2 that plays an important role in cell-cell signaling. Required for normal granule cell migration in the developing cerebellum. Promotes reorganization of the actin cytoskeleton and plays an important role in axon guidance in the developing central nervous system. Can act as repulsive axon guidance cue. Has repulsive action towards migrating granular neurons. May play a role in channeling sympathetic axons into the sympathetic chains and controlling the temporal sequence of sympathetic target innervation.
SEMA6B	19	4542599	4559771	181	rs74715939	rs61461907	271.775	0.0415301	0.00147448	rs35866605	semaphorin 6B [Source:HGNC Symbol;Acc:HGNC:10739]	May play a role in both peripheral and central nervous system development.
SEMA6C	1	151104162	151119140	70	rs11204771	rs75933044	63.3794	0.554983	0.0137394	rs61819218	semaphorin 6C [Source:HGNC Symbol;Acc:HGNC:10740]	Shows growth cone collapsing activity on dorsal root ganglion (DRG) neurons in vitro. May be a stop signal for the DRG neurons in their target areas, and possibly also for other neurons. May also be involved in the maintenance and remodeling of neuronal connections.
SEMA6D	15	47476402	48066420	411	rs11631991	rs494230	493.405	0.186666	0.0018023	rs16959700	semaphorin 6D [Source:HGNC Symbol;Acc:HGNC:16770]	Shows growth cone collapsing activity on dorsal root ganglion (DRG) neurons in vitro. May be a stop signal for the DRG neurons in their target areas, and possibly also for other neurons. May also be involved in the maintenance and remodeling of neuronal connections.
SEMA7A	15	74701629	74726299	106	rs60904560	rs79600239	88.3377	0.618168	0.0412606	rs11852760	semaphorin 7A (John Milton Hagen blood group) [Source:HGNC Symbol;Acc:HGNC:10741]	Plays an important role in integrin-mediated signaling and functions both in regulating cell migration and immune responses. Promotes formation of focal adhesion complexes, activation of the protein kinase PTK2/FAK1 and subsequent phosphorylation of MAPK1 and MAPK3. Promotes production of proinflammatory cytokines by monocytes and macrophages. Plays an important role in modulating inflammation and T-cell-mediated immune responses. Promotes axon growth in the embryonic olfactory bulb. Promotes attachment, spreading and dendrite outgrowth in melanocytes.
SEMG1	20	43835637	43838414	46	rs35009666	rs7272937	44.6852	0.461447	0.00226831	rs6065790	semenogelin 1 [Source:HGNC Symbol;Acc:HGNC:10742]	Predominant protein in semen. It participates in the formation of a gel matrix entrapping the accessory gland secretions and ejaculated spermatozoa. Fragments of semenogelin and/or fragments of the related proteins may contribute to the activation of progressive sperm movements as the gel-forming proteins are fragmented by KLK3/PSA.|Alpha-inhibin-92 and alpha-inhibin-31, derived from the proteolytic degradation of semenogelin, inhibit the secretion of pituitary follicle-stimulating hormone.
SEMG2	20	43850009	43853099	47	rs13038342	rs78524727	46.4046	0.441202	0.00226831	rs6065790	semenogelin 2 [Source:HGNC Symbol;Acc:HGNC:10743]	Participates in the formation of a gel matrix (sperm coagulum) entrapping the accessory gland secretions and ejaculated spermatozoa.
SENCR	11	128561566	128565918	100	rs7103281	rs61909360	99.8288	0.439912	0.00894109	rs637002	smooth muscle and endothelial cell enriched migration/differentiation-associated lncRNA [Source:HGNC Symbol;Acc:HGNC:44177]	NA
SENP1	12	48436680	48500091	93	rs2071437	rs116851385	93.546	0.411987	0.00310669	rs11613879	SUMO specific peptidase 1 [Source:HGNC Symbol;Acc:HGNC:17927]	Protease that catalyzes two essential functions in the SUMO pathway: processing of full-length SUMO1, SUMO2 and SUMO3 to their mature forms and deconjugation of SUMO1, SUMO2 and SUMO3 from targeted proteins. Deconjugates SUMO1 from HIPK2. Deconjugates SUMO1 from HDAC1 and BHLHE40/DEC1, which decreases its transcriptional repression activity. Deconjugates SUMO1 from CLOCK, which decreases its transcriptional activation activity. Deconjugates SUMO2 from MTA1. Desumoylates CCAR2 which decreases its interaction with SIRT1 (PubMed:25406032).
SENP2	3	185304030	185348885	72	rs658287	rs56311779	56.0166	0.714806	0.0445172	rs55966029	SUMO specific peptidase 2 [Source:HGNC Symbol;Acc:HGNC:23116]	Protease that catalyzes two essential functions in the SUMO pathway: processing of full-length SUMO1, SUMO2 and SUMO3 to their mature forms and deconjugation of SUMO1, SUMO2 and SUMO3 from targeted proteins. May down-regulate CTNNB1 levels and thereby modulate the Wnt pathway. Deconjugates SUMO2 from MTA1. Plays a dynamic role in adipogenesis by desumoylating and promoting the stabilization of CEBPB (PubMed:20194620).
SENP3	17	7465308	7475287	91	rs55931722	rs62059835	78.8782	0.562766	0.00668118	rs143094271	SUMO specific peptidase 3 [Source:HGNC Symbol;Acc:HGNC:17862]	Protease that releases SUMO2 and SUMO3 monomers from sumoylated substrates, but has only weak activity against SUMO1 conjugates. Deconjugates SUMO2 from MEF2D, which increases its transcriptional activation capability. Deconjugates SUMO2 and SUMO3 from CDCA8. Redox sensor that, when redistributed into nucleoplasm, can act as an effector to enhance HIF1A transcriptional activity by desumoylating EP300. Required for rRNA processing through deconjugation of SUMO2 and SUMO3 from nucleophosmin, NPM1. Plays a role in the regulation of sumoylation status of ZNF148. Functions as a component of the Five Friends of Methylated CHTOP (5FMC) complex; the 5FMC complex is recruited to ZNF148 by methylated CHTOP, leading to desumoylation of ZNF148 and subsequent transactivation of ZNF148 target genes.
SENP3-EIF4A1	17	7465308	7482324	93	rs55931722	rs858519	81.1792	0.555975	0.00668118	rs143094271	NA
SENP5	3	196594726	196661584	180	rs56172538	rs4916596	238.484	0.119022	0.00348285	rs553251	SUMO specific peptidase 5 [Source:HGNC Symbol;Acc:HGNC:28407]	Protease that catalyzes two essential functions in the SUMO pathway: processing of full-length SUMO3 to its mature form and deconjugation of SUMO2 and SUMO3 from targeted proteins. Has weak proteolytic activity against full-length SUMO1 or SUMO1 conjugates. Required for cell division.
SENP6	6	76311621	76427994	84	rs7766411	rs2748957	133.772	0.0590419	0.00576701	rs141407200	SUMO specific peptidase 6 [Source:HGNC Symbol;Acc:HGNC:20944]	Protease that deconjugates SUMO1, SUMO2 and SUMO3 from targeted proteins. Processes preferentially poly-SUMO2 and poly-SUMO3 chains, but does not efficiently process SUMO1, SUMO2 and SUMO3 precursors. Deconjugates SUMO1 from RXRA, leading to transcriptional activation. Involved in chromosome alignment and spindle assembly, by regulating the kinetochore CENPH-CENPI-CENPK complex. Desumoylates PML and CENPI, protecting them from degradation by the ubiquitin ligase RNF4, which targets polysumoylated proteins for proteasomal degradation. Desumoylates also RPA1, thus preventing recruitment of RAD51 to the DNA damage foci to initiate DNA repair through homologous recombination.
SENP7	3	101043032	101232085	78	rs503669	rs9817043	228.663	0.000290832	2.87E-05	rs13062095	SUMO specific peptidase 7 [Source:HGNC Symbol;Acc:HGNC:30402]	Protease that deconjugates SUMO2 and SUMO3 from targeted proteins, but not SUMO1. Catalyzes the deconjugation of poly-SUMO2 and poly-SUMO3 chains. Has very low efficiency in processing full-length SUMO proteins to their mature forms.
SENP8	15	72406598	72433311	46	rs77240265	rs145665028	44.0456	0.464596	0.00801687	rs34294127	SUMO peptidase family member, NEDD8 specific [Source:HGNC Symbol;Acc:HGNC:22992]	Protease that catalyzes two essential functions in the NEDD8 pathway: processing of full-length NEDD8 to its mature form and deconjugation of NEDD8 from targeted proteins such as cullins or p53.
Sep-15	1	87328127	87380107	89	rs11585022	rs10873805	160.096	0.0352843	0.00105466	rs492624	NA
SEPHS1	10	13359437	13390298	189	rs825636	rs112981195	169.864	0.578388	0.025658	rs7083156	selenophosphate synthetase 1 [Source:HGNC Symbol;Acc:HGNC:19685]	Synthesizes selenophosphate from selenide and ATP.
SEPHS2	16	30454945	30457296	73	rs114572953	rs6565189	82.6309	0.289949	0.00373762	rs34261613	selenophosphate synthetase 2 [Source:HGNC Symbol;Acc:HGNC:19686]	Synthesizes selenophosphate from selenide and ATP.
SEPN1	1	26126666	26144713	72	rs116079508	rs76004519	55.2443	0.738655	0.00124779	rs147587542	NA
SEPP1	5	42799981	42812024	63	rs2973031	rs111860315	27.9118	0.984689	0.0318052	rs75407891	NA
SEPSECS	4	25121626	25162204	103	rs140841649	rs2173546	110.658	0.335512	0.0019754	rs112024077	Sep (O-phosphoserine) tRNA:Sec (selenocysteine) tRNA synthase [Source:HGNC Symbol;Acc:HGNC:30605]	Converts O-phosphoseryl-tRNA(Sec) to selenocysteinyl-tRNA(Sec) required for selenoprotein biosynthesis.
SEPSECS-AS1	4	25162293	25200127	83	rs16876855	rs313561	70.2699	0.598285	0.0019754	rs112024077	SEPSECS antisense RNA 1 (head to head) [Source:HGNC Symbol;Acc:HGNC:27737]	Together with PI4K2A and the type III PI4Ks (PIK4CA and PIK4CB) it contributes to the overall PI4-kinase activity of the cell. This contribution may be especially significant in plasma membrane, endosomal and Golgi compartments. The phosphorylation of phosphatidylinositol (PI) to PI4P is the first committed step in the generation of phosphatidylinositol 4,5-bisphosphate (PIP2), a precursor of the second messenger inositol 1,4,5-trisphosphate (InsP3). Contributes to the production of InsP3 in stimulated cells and is likely to be involved in the regulation of vesicular trafficking.
Sep-01	16	30389453	30394171	56	rs8051096	rs112486793	74.2228	0.153535	0.00373762	rs34261613	septin 1 [Source:HGNC Symbol;Acc:HGNC:2879]	Filament-forming cytoskeletal GTPase (By similarity). May play a role in cytokinesis .
Sep-10	2	110300373	110371783	135	rs143607932	rs4953722	87.8265	0.862805	0.0657033	rs9330322	septin 10 [Source:HGNC Symbol;Acc:HGNC:14349]	Filament-forming cytoskeletal GTPase. May play a role in cytokinesis .
Sep-11	4	77870894	77959768	148	rs2645681	rs12505050	80.4094	0.96918	0.0311762	rs4252781	septin 11 [Source:HGNC Symbol;Acc:HGNC:25589]	Filament-forming cytoskeletal GTPase. May play a role in cytokinesis (Potential). May play a role in the cytoarchitecture of neurons, including dendritic arborization and dendritic spines, and in GABAergic synaptic connectivity (By similarity). During Listeria monocytogenes infection, not required for the bacterial entry process, but restricts its efficacy.
Sep-12	16	4827614	4838522	148	rs76402849	rs11076849	263.08	0.0265325	0.00175119	rs76338144	septin 12 [Source:HGNC Symbol;Acc:HGNC:26348]	Filament-forming cytoskeletal GTPase (By similarity). Involved in spermatogenesis. Involved in the morphogenesis of sperm heads and the elongation of sperm tails probably implicating the association with alpha- and beta-tubulins (PubMed:24213608). Forms a filamentous structure with SEPT7, SEPT6, SEPT2 and probably SEPT4 at the sperm annulus which is required for the structural integrity and motility of the sperm tail during postmeiotic differentiation (PubMed:25588830). May play a role in cytokinesis .
Sep-14	7	55861236	55930482	112	rs75826813	rs9642405	96.9662	0.590667	0.0222362	rs139190561	septin 14 [Source:HGNC Symbol;Acc:HGNC:33280]	Filament-forming cytoskeletal GTPase (By similarity). May play a role in cytokinesis .
Sep-02	2	242254601	242293441	50	rs7590080	rs3732276	73.0439	0.107104	0.00655495	rs77761724	septin 2 [Source:HGNC Symbol;Acc:HGNC:7729]	Filament-forming cytoskeletal GTPase. Forms a filamentous structure with SEPT12, SEPT6, SEPT2 and probably SEPT4 at the sperm annulus which is required for the structural integrity and motility of the sperm tail during postmeiotic differentiation (PubMed:25588830). Required for normal organization of the actin cytoskeleton. Plays a role in the biogenesis of polarized columnar-shaped epithelium by maintaining polyglutamylated microtubules, thus facilitating efficient vesicle transport, and by impeding MAP4 binding to tubulin. Required for the progression through mitosis. Forms a scaffold at the midplane of the mitotic splindle required to maintain CENPE localization at kinetochores and consequently chromosome congression. During anaphase, may be required for chromosome segregation and spindle elongation. Plays a role in ciliogenesis and collective cell movements. In cilia, required for the integrity of the diffusion barrier at the base of the primary cilium that prevents diffusion of transmembrane proteins between the cilia and plasma membranes: probably acts by regulating the assembly of the tectonic-like complex (also named B9 complex) by localizing TMEM231 protein. May play a role in the internalization of 2 intracellular microbial pathogens, Listeria monocytogenes and Shigella flexneri.
Sep-03	22	42372930	42394225	83	rs5996088	rs34277770	143.748	0.0514466	0.0018646	rs12158335	septin 3 [Source:HGNC Symbol;Acc:HGNC:10750]	Filament-forming cytoskeletal GTPase (By similarity). May play a role in cytokinesis .
Sep-04	17	56597610	56618179	44	rs142683592	rs7210432	31.2969	0.79567	0.0679236	rs4793954	septin 4 [Source:HGNC Symbol;Acc:HGNC:9165]	Filament-forming cytoskeletal GTPase (By similarity). May play a role in cytokinesis (Potential). Forms a filamentous structure with SEPT12, SEPT6, SEPT2 and probably SEPT4 at the sperm annulus which is required for the structural integrity and motility of the sperm tail during postmeiotic differentiation (PubMed:25588830). May play a role in platelet secretion. Isoform ARTS, but not the other isoforms, is required for the induction of cell death mediated by TGF-beta and by other apoptotic stimuli.
Sep-05	22	19701986	19710845	153	rs4318479	rs41300478	238.298	0.0287096	0.0029709	rs2518848	septin 5 [Source:HGNC Symbol;Acc:HGNC:9164]	Filament-forming cytoskeletal GTPase (By similarity). May play a role in cytokinesis (Potential). May play a role in platelet secretion.
SEPT5-GP1BB	22	19704742	19712297	149	rs59940558	rs41297790	228.073	0.0339712	0.0029709	rs2518848	NA
Sep-07	7	35840595	35946715	71	rs79735030	rs10268430	70.7677	0.438875	0.0106563	rs141624170	septin 7 [Source:HGNC Symbol;Acc:HGNC:1717]	Filament-forming cytoskeletal GTPase. Required for normal organization of the actin cytoskeleton. Required for normal progress through mitosis. Involved in cytokinesis. Required for normal association of CENPE with the kinetochore. Plays a role in ciliogenesis and collective cell movements. Forms a filamentous structure with SEPT12, SEPT6, SEPT2 and probably SEPT4 at the sperm annulus which is required for the structural integrity and motility of the sperm tail during postmeiotic differentiation (PubMed:25588830).
SEPT7P2	7	45763385	45808617	87	rs11984154	rs73694848	76.9086	0.569218	0.0220147	rs192115088	NA
SEPT7P9	10	38671997	38691780	31	rs149134370	rs183596683	15.4083	0.957402	0.0331538	rs141254773	NA
Sep-08	5	132086508	132113561	55	rs72799409	rs11750875	66.7049	0.209837	0.00314737	rs62385316	septin 8 [Source:HGNC Symbol;Acc:HGNC:16511]	Filament-forming cytoskeletal GTPase (By similarity). May play a role in cytokinesis (Potential). May play a role in platelet secretion.
Sep-09	17	75277491	75496678	440	rs12452945	rs4789462	477.602	0.291156	0.000190442	rs145409770	septin 9 [Source:HGNC Symbol;Acc:HGNC:7323]	Filament-forming cytoskeletal GTPase (By similarity). May play a role in cytokinesis (Potential). May play a role in the internalization of 2 intracellular microbial pathogens, Listeria monocytogenes and Shigella flexneri.
SEPW1	19	48281841	48287943	150	rs10420488	rs62128767	114.584	0.753064	0.0232902	rs145042799	NA
SERAC1	6	158530535	158589312	132	rs143819733	rs78960662	191.75	0.10215	0.00114577	rs4354181	serine active site containing 1 [Source:HGNC Symbol;Acc:HGNC:21061]	Plays an important role in the phosphatidylglycerol remodeling that is essential for both mitochondrial function and intracellular cholesterol trafficking. May catalyze the remodeling of phosphatidylglycerol and be involved in the transacylation-acylation reaction to produce phosphatidylglycerol-36:1. May be involved in bis(monoacylglycerol)phosphate biosynthetic pathway.
SERBP1	1	67873492	67896123	101	rs112288487	rs7516789	66.0068	0.906969	0.0259329	rs41300343	SERPINE1 mRNA binding protein 1 [Source:HGNC Symbol;Acc:HGNC:17860]	May play a role in the regulation of mRNA stability. Binds to the 3'-most 134 nt of the SERPINE1/PAI1 mRNA, a region which confers cyclic nucleotide regulation of message decay.
SERF2	15	44069293	44088287	38	rs7167976	rs56909447	85.293	0.00653038	0.00103279	rs8033846	small EDRK-rich factor 2 [Source:HGNC Symbol;Acc:HGNC:10757]
SERF2-C15ORF63	15	44084173	44094769	30	rs11070408	rs11856495	81.9109	0.00190684	0.00103279	rs8033846	NA
SERGEF	11	17809595	18034709	206	rs143788414	rs11024460	307.293	0.0424426	0.0029479	rs1029499	secretion regulating guanine nucleotide exchange factor [Source:HGNC Symbol;Acc:HGNC:17499]	Probable guanine nucleotide exchange factor (GEF), which may be involved in the secretion process.
SERHL	22	42896584	42908566	132	rs6002739	rs55821000	108.901	0.681528	0.0203635	rs147985834	NA
SERHL2	22	42949867	42970388	123	rs4822141	rs137129	95.7455	0.668558	0.0203635	rs147985834	serine hydrolase like 2 [Source:HGNC Symbol;Acc:HGNC:29446]	Probable serine hydrolase. May be related to cell muscle hypertrophy.
SERINC1	6	122764492	122792952	58	rs9388070	rs112054365	67.6588	0.250185	0.0173625	rs9375141	serine incorporator 1 [Source:HGNC Symbol;Acc:HGNC:13464]	Enhances the incorporation of serine into phosphatidylserine and sphingolipids.
SERINC2	1	31882411	31907527	80	rs1969124	rs10798860	100.343	0.196735	0.0191675	rs74886700	serine incorporator 2 [Source:HGNC Symbol;Acc:HGNC:23231]
SERINC3	20	43124863	43150726	68	rs911358	rs244115	88.9333	0.154542	0.00687737	rs12479733	serine incorporator 3 [Source:HGNC Symbol;Acc:HGNC:11699]	Restriction factor required to restrict infectivity of lentiviruses, such as HIV-1: acts by inhibiting an early step of viral infection. Impairs the penetration of the viral particle into the cytoplasm (PubMed:26416733, PubMed:26416734).
SERINC4	15	44086371	44092295	30	rs117091329	rs28696802	80.8407	0.00215149	0.00198546	rs62018952	serine incorporator 4 [Source:HGNC Symbol;Acc:HGNC:32237]	Incorporates a polar amino acid serine into membranes and facilitates the synthesis of two serine-derived lipids, phosphatidylserine and sphingolipids.
SERINC5	5	79407049	79551898	333	rs16877466	rs62364055	340.594	0.405827	0.000127381	rs9293802	serine incorporator 5 [Source:HGNC Symbol;Acc:HGNC:18825]	Restriction factor required to restrict infectivity of lentiviruses, such as HIV-1: acts by inhibiting an early step of viral infection. Impairs the penetration of the viral particle into the cytoplasm (PubMed:26416733, PubMed:26416734). Enhances the incorporation of serine into phosphatidylserine and sphingolipids. May play a role in providing serine molecules for the formation of myelin glycosphingolipids in oligodendrocytes.
SERP1	3	150259779	150264428	105	rs10935804	rs141476365	84.9937	0.660199	0.00600284	rs34715181	stress associated endoplasmic reticulum protein 1 [Source:HGNC Symbol;Acc:HGNC:10759]	Interacts with target proteins during their translocation into the lumen of the endoplasmic reticulum. Protects unfolded target proteins against degradation during ER stress. May facilitate glycosylation of target proteins after termination of ER stress. May modulate the use of N-glycosylation sites on target proteins.
SERP2	13	44947977	44971850	94	rs9533819	rs141052479	76.3493	0.641247	0.00706354	rs78101410	stress associated endoplasmic reticulum protein family member 2 [Source:HGNC Symbol;Acc:HGNC:20607]	May interact with target proteins during translocation into the lumen of the endoplasmic reticulum. May protect unfolded target proteins against degradation and facilitate correct glycosylation .
SERPINA1	14	94843083	94857029	155	rs12589136	rs76524332	137.296	0.601507	0.0272277	rs78892987	serpin family A member 1 [Source:HGNC Symbol;Acc:HGNC:8941]	Inhibitor of serine proteases. Its primary target is elastase, but it also has a moderate affinity for plasmin and thrombin. Irreversibly inhibits trypsin, chymotrypsin and plasminogen activator. The aberrant form inhibits insulin-induced NO synthesis in platelets, decreases coagulation time and has proteolytic activity against insulin and plasmin.|Short peptide from AAT: reversible chymotrypsin inhibitor. It also inhibits elastase, but not trypsin. Its major physiological function is the protection of the lower respiratory tract against proteolytic destruction by human leukocyte elastase (HLE).
SERPINA10	14	94749649	94759608	102	rs4905172	rs2736889	82.3087	0.699427	0.033693	rs12587447	serpin family A member 10 [Source:HGNC Symbol;Acc:HGNC:15996]	NA
SERPINA11	14	94908800	94919122	178	rs7155188	rs115863240	160.202	0.594641	0.00472559	rs17090888	serpin family A member 11 [Source:HGNC Symbol;Acc:HGNC:19193]
SERPINA12	14	94953619	94984181	197	rs8013636	rs17091075	203.922	0.386326	0.00472559	rs17090888	serpin family A member 12 [Source:HGNC Symbol;Acc:HGNC:18359]	Adipokine that modulates insulin action by specifically inhibiting its target protease KLK7 in white adipose tissues.
SERPINA13P	14	95107061	95113331	170	rs6107	rs7144519	207.241	0.202247	0.00887085	rs17753817	NA
SERPINA2	14	94829974	94833039	133	rs3748320	rs7151506	121.789	0.532841	0.0387956	rs20546	serpin family A member 2 (gene/pseudogene) [Source:HGNC Symbol;Acc:HGNC:8985]	NA
SERPINA3	14	95078713	95090390	167	rs910353	rs11160204	172.195	0.395863	0.012064	rs68033100	serpin family A member 3 [Source:HGNC Symbol;Acc:HGNC:16]	Although its physiological function is unclear, it can inhibit neutrophil cathepsin G and mast cell chymase, both of which can convert angiotensin-1 to the active angiotensin-2.
SERPINA4	14	95027756	95036250	158	rs4905213	rs78687138	166.694	0.362339	0.0290091	rs56259820	serpin family A member 4 [Source:HGNC Symbol;Acc:HGNC:8948]	Inhibits human amidolytic and kininogenase activities of tissue kallikrein. Inhibition is achieved by formation of an equimolar, heat- and SDS-stable complex between the inhibitor and the enzyme, and generation of a small C-terminal fragment of the inhibitor due to cleavage at the reactive site by tissue kallikrein.
SERPINA5	14	95047705	95059457	173	rs6575442	rs11160197	165.624	0.495366	0.0290091	rs56259820	serpin family A member 5 [Source:HGNC Symbol;Acc:HGNC:8723]	Heparin-dependent serine protease inhibitor acting in body fluids and secretions. Inactivates serine proteases by binding irreversibly to their serine activation site. Involved in the regulation of intravascular and extravascular proteolytic activities. Plays hemostatic roles in the blood plasma. Acts as a procoagulant and proinflammatory factor by inhibiting the anticoagulant activated protein C factor as well as the generation of activated protein C factor by the thrombin/thrombomodulin complex. Acts as an anticoagulant factor by inhibiting blood coagulation factors like prothrombin, factor XI, factor Xa, plasma kallikrein and fibrinolytic enzymes such as tissue- and urinary-type plasminogen activators. In seminal plasma, inactivates several serine proteases implicated in the reproductive system. Inhibits the serpin acrosin; indirectly protects component of the male genital tract from being degraded by excessive released acrosin. Inhibits tissue-and urinary-type plasminogen activator, prostate-specific antigen and kallikrein activities; has a control on the sperm motility and fertilization. Inhibits the activated protein C-catalyzed degradation of SEMG1 and SEMG2; regulates the degradation of semenogelin during the process of transfer of spermatozoa from the male reproductive tract into the female tract. In urine, inhibits urinary-type plasminogen activator and kallikrein activities. Inactivates membrane-anchored serine proteases activities such as MPRSS7 and TMPRSS11E. Inhibits urinary-type plasminogen activator-dependent tumor cell invasion and metastasis. May also play a non-inhibitory role in seminal plasma and urine as a hydrophobic hormone carrier by its binding to retinoic acid.
SERPINA6	14	94770584	94789688	125	rs35536783	rs116922373	113.122	0.558865	0.033693	rs12587447	serpin family A member 6 [Source:HGNC Symbol;Acc:HGNC:1540]	NA
SERPINA9	14	94929057	94942670	182	rs1885136	rs78358551	171.971	0.513435	0.00472559	rs17090888	serpin family A member 9 [Source:HGNC Symbol;Acc:HGNC:15995]	Protease inhibitor that inhibits trypsin and trypsin-like serine proteases (in vitro). Inhibits plasmin and thrombin with lower efficiency (in vitro).
SERPINB1	6	2832565	2842283	178	rs79776950	rs61748573	125.698	0.845336	0.0298134	rs12664475	serpin family B member 1 [Source:HGNC Symbol;Acc:HGNC:3311]	Regulates the activity of the neutrophil proteases elastase, cathepsin G, proteinase-3, chymase, chymotrypsin, and kallikrein-3. Also functions as a potent intracellular inhibitor of granzyme H.
SERPINB10	18	61582744	61602476	70	rs77972194	rs6567409	78.2824	0.296476	0.0153553	rs17072300	serpin family B member 10 [Source:HGNC Symbol;Acc:HGNC:8942]	Protease inhibitor that may play a role in the regulation of protease activities during hematopoiesis and apoptosis induced by TNF. May regulate protease activities in the cytoplasm and in the nucleus.
SERPINB11	18	61369537	61391127	78	rs4941210	rs144728169	163.08	0.0103414	0.000503385	rs17071550	serpin family B member 11 (gene/pseudogene) [Source:HGNC Symbol;Acc:HGNC:14221]	Has no serine protease inhibitory activity, probably due to mutations in the scaffold impairing conformational change.
SERPINB12	18	61223392	61234244	74	rs2124289	rs7226641	148.563	0.0166999	0.00532381	rs113691982	serpin family B member 12 [Source:HGNC Symbol;Acc:HGNC:14220]	Inhibits trypsin and plasmin, but not thrombin, coagulation factor Xa, or urokinase-type plasminogen activator.
SERPINB13	18	61254533	61266433	48	rs1455564	rs10454728	97.9881	0.0195444	0.00532381	rs113691982	serpin family B member 13 [Source:HGNC Symbol;Acc:HGNC:8944]	May play a role in the proliferation or differentiation of keratinocytes.
SERPINB2	18	61554938	61571124	48	rs1243049	rs80049715	47.4723	0.399528	0.0248499	rs1916661	serpin family B member 2 [Source:HGNC Symbol;Acc:HGNC:8584]	Inhibits urokinase-type plasminogen activator. The monocyte derived PAI-2 is distinct from the endothelial cell-derived PAI-1.
SERPINB3	18	61322430	61329197	49	rs76060549	rs35704443	117.821	0.00434154	0.00086431	rs59227830	serpin family B member 3 [Source:HGNC Symbol;Acc:HGNC:10569]	May act as a papain-like cysteine protease inhibitor to modulate the host immune response against tumor cells. Also functions as an inhibitor of UV-induced apoptosis via suppression of the activity of c-Jun NH(2)-terminal kinase (JNK1).
SERPINB4	18	61304492	61311502	51	rs715350	rs59227830	115.713	0.00613812	0.00086431	rs59227830	serpin family B member 4 [Source:HGNC Symbol;Acc:HGNC:10570]	May act as a protease inhibitor to modulate the host immune response against tumor cells.
SERPINB5	18	61144143	61172318	101	rs4941199	rs9954135	148.883	0.0671173	0.01032	rs7241573	serpin family B member 5 [Source:HGNC Symbol;Acc:HGNC:8949]	Tumor suppressor. It blocks the growth, invasion, and metastatic properties of mammary tumors. As it does not undergo the S (stressed) to R (relaxed) conformational transition characteristic of active serpins, it exhibits no serine protease inhibitory activity.
SERPINB6	6	2948392	2972399	192	rs318491	rs371659963	118.472	0.91206	0.0369113	rs79521930	serpin family B member 6 [Source:HGNC Symbol;Acc:HGNC:8950]	May be involved in the regulation of serine proteinases present in the brain or extravasated from the blood (By similarity). Inhibitor of cathepsin G, kallikrein-8 and thrombin. May play an important role in the inner ear in the protection against leakage of lysosomal content during stress and loss of this protection results in cell death and sensorineural hearing loss.
SERPINB7	18	61420280	61472610	116	rs150619508	rs79511354	190.086	0.0456132	0.000503385	rs17071550	serpin family B member 7 [Source:HGNC Symbol;Acc:HGNC:13902]	Might function as an inhibitor of Lys-specific proteases. Might influence the maturation of megakaryocytes via its action as a serpin.
SERPINB8	18	61637262	61656608	101	rs620535	rs11876709	167.247	0.0258783	0.000191776	rs74694710	serpin family B member 8 [Source:HGNC Symbol;Acc:HGNC:8952]	Has an important role in epithelial desmosome-mediated cell-cell adhesion.
SERPINB9	6	2887499	2903546	178	rs316337	rs12209811	118.26	0.902453	0.0298134	rs12664475	serpin family B member 9 [Source:HGNC Symbol;Acc:HGNC:8955]	Granzyme B inhibitor.
SERPINB9P1	6	2854890	2876744	186	rs160677	rs318443	127.609	0.892899	0.0298134	rs12664475	serpin family B member 9 pseudogene 1 [Source:HGNC Symbol;Acc:HGNC:28590]	NA
SERPINC1	1	173872941	173886516	49	rs16846439	rs61826771	54.7575	0.311462	0.00692035	rs724415	serpin family C member 1 [Source:HGNC Symbol;Acc:HGNC:775]	Most important serine protease inhibitor in plasma that regulates the blood coagulation cascade. AT-III inhibits thrombin, matriptase-3/TMPRSS7, as well as factors IXa, Xa and XIa. Its inhibitory activity is greatly enhanced in the presence of heparin.
SERPIND1	22	21128382	21142008	47	rs9608348	rs79018377	37.3608	0.669934	0.00671993	rs528564237	serpin family D member 1 [Source:HGNC Symbol;Acc:HGNC:4838]	Thrombin inhibitor activated by the glycosaminoglycans, heparin or dermatan sulfate. In the presence of the latter, HC-II becomes the predominant thrombin inhibitor in place of antithrombin III (AT-III). Also inhibits chymotrypsin, but in a glycosaminoglycan-independent manner.|Peptides at the N-terminal of HC-II have chemotactic activity for both monocytes and neutrophils.
SERPINE1	7	100770369	100782547	128	rs138770852	rs192125903	210.144	0.0424775	0.00412933	rs2239537	serpin family E member 1 [Source:HGNC Symbol;Acc:HGNC:8583]	Serine protease inhibitor. This inhibitor acts as 'bait' for tissue plasminogen activator, urokinase, protein C and matriptase-3/TMPRSS7. Its rapid interaction with PLAT may function as a major control point in the regulation of fibrinolysis.
SERPINE2	2	224839764	224904036	147	rs13018551	rs6436464	233.299	0.0456084	0.00128682	rs10191160	serpin family E member 2 [Source:HGNC Symbol;Acc:HGNC:8951]	Serine protease inhibitor with activity toward thrombin, trypsin, and urokinase. Promotes neurite extension by inhibiting thrombin. Binds heparin.
SERPINE3	13	51915167	51936239	74	rs79969787	rs7400061	58.1505	0.675013	0.0562184	rs9568585	serpin family E member 3 [Source:HGNC Symbol;Acc:HGNC:24774]	Probable serine protease inhibitor.
SERPINF1	17	1665258	1680859	114	rs59282480	rs12602743	79.6693	0.859625	0.00714748	rs62090014	serpin family F member 1 [Source:HGNC Symbol;Acc:HGNC:8824]	Neurotrophic protein; induces extensive neuronal differentiation in retinoblastoma cells. Potent inhibitor of angiogenesis. As it does not undergo the S (stressed) to R (relaxed) conformational transition characteristic of active serpins, it exhibits no serine protease inhibitory activity.
SERPINF2	17	1646129	1658559	133	rs112026137	rs72822468	97.8724	0.837362	0.00714748	rs62090014	serpin family F member 2 [Source:HGNC Symbol;Acc:HGNC:9075]	NA
SERPING1	11	57365026	57382326	68	rs2729367	rs1798173	72.6186	0.345923	0.0197988	rs28362944	serpin family G member 1 [Source:HGNC Symbol;Acc:HGNC:1228]	Activation of the C1 complex is under control of the C1-inhibitor. It forms a proteolytically inactive stoichiometric complex with the C1r or C1s proteases. May play a potentially crucial role in regulating important physiological pathways including complement activation, blood coagulation, fibrinolysis and the generation of kinins. Very efficient inhibitor of FXIIa. Inhibits chymotrypsin and kallikrein.
SERPINH1	11	75273100	75283849	127	rs1793400	rs61895125	178.894	0.097016	0.00335991	rs35477669	serpin family H member 1 [Source:HGNC Symbol;Acc:HGNC:1546]	Binds specifically to collagen. Could be involved as a chaperone in the biosynthetic pathway of collagen.
SERPINI1	3	167453431	167543357	97	rs9290317	rs28372061	147.05	0.0705913	0.00116824	rs141006718	serpin family I member 1 [Source:HGNC Symbol;Acc:HGNC:8943]	Serine protease inhibitor that inhibits plasminogen activators and plasmin but not thrombin (PubMed:9442076, PubMed:26329378, PubMed:19265707, PubMed:19285087, PubMed:11880376). May be involved in the formation or reorganization of synaptic connections as well as for synaptic plasticity in the adult nervous system. May protect neurons from cell damage by tissue-type plasminogen activator.
SERPINI2	3	167159576	167191920	79	rs55645172	rs73173029	95.9642	0.229311	0.0138858	rs34264042	serpin family I member 2 [Source:HGNC Symbol;Acc:HGNC:8945]
SERTAD1	19	40928408	40931932	102	rs4803330	rs35366006	91.652	0.551283	0.0274761	rs76141149	SERTA domain containing 1 [Source:HGNC Symbol;Acc:HGNC:17932]	Acts at E2F-responsive promoters as coregulator to integrate signals provided by PHD- and/or bromodomain-containing transcription factors. Stimulates E2F1/TFDP1 transcriptional activity. Renders the activity of cyclin D1/CDK4 resistant to the inhibitory effects of CDKN2A/p16INK4A.
SERTAD2	2	64858754	64881046	107	rs112070894	rs13026184	142.378	0.139702	0.00397747	rs72814059	SERTA domain containing 2 [Source:HGNC Symbol;Acc:HGNC:30784]	Acts at E2F-responsive promoters as coregulator to integrate signals provided by PHD- and/or bromodomain-containing transcription factors. May act as coactivator as well as corepressor of E2F1-TFDP1 and E2F4-TFDP1 complexes on E2F consensus binding sites, which would activate or inhibit E2F-target genes expression. Modulates fat storage by down-regulating the expression of key genes involved in adipocyte lipolysis, thermogenesis and oxidative metabolism.
SERTAD3	19	40946747	40950282	113	rs62109485	rs11671411	133.208	0.238798	0.00682392	rs118168811	SERTA domain containing 3 [Source:HGNC Symbol;Acc:HGNC:17931]	Strong transcriptional coactivator.
SERTAD4	1	210406194	210416440	75	rs1014370	rs6672768	90.6944	0.234343	0.0204787	rs11119439	SERTA domain containing 4 [Source:HGNC Symbol;Acc:HGNC:25236]
SERTAD4-AS1	1	210404803	210407466	68	rs56017365	rs10779528	84.8572	0.206652	0.0204787	rs11119439	SERTAD4 antisense RNA 1 [Source:HGNC Symbol;Acc:HGNC:32019]	NA
SERTM1	13	37248048	37271975	108	rs17054225	rs9576108	118.781	0.311815	0.00564974	rs2323125	serine rich and transmembrane domain containing 1 [Source:HGNC Symbol;Acc:HGNC:33792]
SESN1	6	109307639	109415708	99	rs2806353	rs111371148	75.6253	0.785207	0.00377947	rs9480896	sestrin 1 [Source:HGNC Symbol;Acc:HGNC:21595]	Functions as an intracellular leucine sensor that negatively regulates the TORC1 signaling pathway through the GATOR complex. In absence of leucine, binds the GATOR subcomplex GATOR2 and prevents TORC1 signaling. Binding of leucine to SESN2 disrupts its interaction with GATOR2 thereby activating the TORC1 signaling pathway (PubMed:25263562, PubMed:26449471). This stress-inducible metabolic regulator may also play a role in protection against oxidative and genotoxic stresses (By similarity). May positively regulate the transcription by NFE2L2 of genes involved in the response to oxidative stress by facilitating the SQSTM1-mediated autophagic degradation of KEAP1 (PubMed:23274085). May have an alkylhydroperoxide reductase activity born by the N-terminal domain of the protein (By similarity). Was originally reported to contribute to oxidative stress resistance by reducing PRDX1 (PubMed:15105503). However, this could not be confirmed.
SESN2	1	28585962	28609002	81	rs3767306	rs146481618	43.1745	0.948096	0.0534904	rs112380171	sestrin 2 [Source:HGNC Symbol;Acc:HGNC:20746]	Functions as an intracellular leucine sensor that negatively regulates the TORC1 signaling pathway through the GATOR complex. In absence of leucine, binds the GATOR subcomplex GATOR2 and prevents TORC1 signaling (PubMed:18692468, PubMed:25263562, PubMed:25457612, PubMed:26449471, PubMed:26612684, PubMed:26586190). Binding of leucine to SESN2 disrupts its interaction with GATOR2 thereby activating the TORC1 signaling pathway (PubMed:26449471, PubMed:26586190). This stress-inducible metabolic regulator also plays a role in protection against oxidative and genotoxic stresses. May negatively regulate protein translation in response to endoplasmic reticulum stress, via TORC1 (PubMed:24947615). May positively regulate the transcription by NFE2L2 of genes involved in the response to oxidative stress by facilitating the SQSTM1-mediated autophagic degradation of KEAP1 (PubMed:23274085). May also mediate TP53 inhibition of TORC1 signaling upon genotoxic stress (PubMed:18692468). Has an alkylhydroperoxide reductase activity born by the N-terminal domain of the protein (PubMed:26612684). Was originally reported to contribute to oxidative stress resistance by reducing PRDX1 (PubMed:15105503). However, this could not be confirmed (PubMed:19113821).
SESN3	11	94898676	94965705	155	rs78394621	rs36023514	150.054	0.486625	0.0085323	rs533856	sestrin 3 [Source:HGNC Symbol;Acc:HGNC:23060]	May function as an intracellular leucine sensor that negatively regulates the TORC1 signaling pathway (PubMed:25263562). May also regulate the insulin-receptor signaling pathway through activation of TORC2 (By similarity). This metabolic regulator may also play a role in protection against oxidative and genotoxic stresses.
SESTD1	2	179966418	180129350	194	rs145732726	rs13425356	182.044	0.517597	0.0144424	rs74814466	SEC14 and spectrin domain containing 1 [Source:HGNC Symbol;Acc:HGNC:18379]	May act as the primary docking protein directing membrane turnover and assembly of the transient receptor potential channels TRPC4 and TRPC5. Binds phospholipids such as phosphatidylinositol monophosphates, phosphatidylinositol diphosphates (PIP2s) and phosphatidic acid, but not less polar lipids including phosphatidylcholine, phosphatidylserine, and phosphatidylinositol. The binding to PIP2s is calcium dependent. Might be involved in the plasma membrane localization of CTNNB1.
SET	9	131445933	131458675	58	rs140034879	rs141639213	84.5277	0.087608	0.00854784	rs200788311	SET nuclear proto-oncogene [Source:HGNC Symbol;Acc:HGNC:10760]	Multitasking protein, involved in apoptosis, transcription, nucleosome assembly and histone chaperoning. Isoform 2 anti-apoptotic activity is mediated by inhibition of the GZMA-activated DNase, NME1. In the course of cytotoxic T-lymphocyte (CTL)-induced apoptosis, GZMA cleaves SET, disrupting its binding to NME1 and releasing NME1 inhibition. Isoform 1 and isoform 2 are potent inhibitors of protein phosphatase 2A. Isoform 1 and isoform 2 inhibit EP300/CREBBP and PCAF-mediated acetylation of histones (HAT) and nucleosomes, most probably by masking the accessibility of lysines of histones to the acetylases. The predominant target for inhibition is histone H4. HAT inhibition leads to silencing of HAT-dependent transcription and prevents active demethylation of DNA. Both isoforms stimulate DNA replication of the adenovirus genome complexed with viral core proteins; however, isoform 2 specific activity is higher.
SETBP1	18	42260137	42648475	379	rs7237741	rs1450811	450.839	0.165347	0.00237907	rs144682536	SET binding protein 1 [Source:HGNC Symbol;Acc:HGNC:15573]
SETD1A	16	30968614	30995981	33	rs111935448	rs12445650	31.2301	0.471501	0.0355499	rs55908605	SET domain containing 1A [Source:HGNC Symbol;Acc:HGNC:29010]	Histone methyltransferase that specifically methylates 'Lys-4' of histone H3, when part of the SET1 histone methyltransferase (HMT) complex, but not if the neighboring 'Lys-9' residue is already methylated. H3 'Lys-4' methylation represents a specific tag for epigenetic transcriptional activation. The non-overlapping localization with SETD1B suggests that SETD1A and SETD1B make non-redundant contributions to the epigenetic control of chromatin structure and gene expression.
SETD1B	12	122242637	122270562	101	rs61230721	rs11043229	130.185	0.169676	0.00292253	rs144871159	SET domain containing 1B [Source:HGNC Symbol;Acc:HGNC:29187]	Histone methyltransferase that specifically methylates 'Lys-4' of histone H3, when part of the SET1 histone methyltransferase (HMT) complex, but not if the neighboring 'Lys-9' residue is already methylated. H3 'Lys-4' methylation represents a specific tag for epigenetic transcriptional activation. The non-overlapping localization with SETD1A suggests that SETD1A and SETD1B make non-redundant contributions to the epigenetic control of chromatin structure and gene expression. Specifically tri-methylates 'Lys-4' of histone H3 in vitro.
SETD2	3	47057897	47205467	64	rs149994791	rs62248901	79.3109	0.19372	0.0104885	rs78284520	SET domain containing 2 [Source:HGNC Symbol;Acc:HGNC:18420]	Histone methyltransferase that specifically trimethylates 'Lys-36' of histone H3 (H3K36me3) using dimethylated 'Lys-36' (H3K36me2) as substrate. Represents the main enzyme generating H3K36me3, a specific tag for epigenetic transcriptional activation. Plays a role in chromatin structure modulation during elongation by coordinating recruitment of the FACT complex and by interacting with hyperphosphorylated POLR2A. Acts as a key regulator of DNA mismatch repair in G1 and early S phase by generating H3K36me3, a mark required to recruit MSH6 subunit of the MutS alpha complex: early recruitment of the MutS alpha complex to chromatin to be replicated allows a quick identification of mismatch DNA to initiate the mismatch repair reaction. H3K36me3 also plays an essential role in the maintenance of a heterochromatic state, by recruiting DNA methyltransferase DNMT3A. H3K36me3 is also enhanced in intron-containing genes, suggesting that SETD2 recruitment is enhanced by splicing and that splicing is coupled to recruitment of elongating RNA polymerase. Required during angiogenesis. Recruited to the promoters of adenovirus 12 E1A gene in case of infection, possibly leading to regulate its expression. Trimethylates 'Lys-40' of alpha-tubulins such as TUBA1B (alpha-TubK40me3) (PubMed:27518565). Alpha-TubK40me3 is required for normal mitosis and cytokinesis and is proposed to be a specific tag in cytoskeletal remodeling (PubMed:27518565).
SETD3	14	99864082	99947226	120	rs12883171	rs4905848	164.882	0.105248	0.00160561	rs2754064	SET domain containing 3 [Source:HGNC Symbol;Acc:HGNC:20493]	Histone methyltransferase that methylates 'Lys-4' and 'Lys-36' of histone H3 (H3K4me and H3K36me). Acts as a transcriptional activator. Plays an important role in the transcriptional regulation of muscle cell differentiation via interaction with MYOD1.
SETD4	21	37406838	37433116	114	rs76064275	rs35960899	153.276	0.154135	0.000333986	rs112953000	SET domain containing 4 [Source:HGNC Symbol;Acc:HGNC:1258]
SETD5	3	9439383	9519838	132	rs2728939	rs2648596	129.953	0.430074	0.0221567	rs17050317	SET domain containing 5 [Source:HGNC Symbol;Acc:HGNC:25566]	Probable transcriptional regulator that acts via the formation of large multiprotein complexes that modify and/or remodel the chromatin. Acts as a regulator of histone acetylation during gene transcription.
SETD6	16	58549382	58554431	86	rs117563580	rs9788913	150.465	0.0200845	0.00078124	rs3743567	SET domain containing 6 [Source:HGNC Symbol;Acc:HGNC:26116]	Protein-lysine N-methyltransferase. Monomethylates 'Lys-310' of the RELA subunit of NF-kappa-B complex, leading to down-regulate NF-kappa-B transcription factor activity (PubMed:21131967). Monomethylates 'Lys-8' of H2AZ (H2AZK8me1) (PubMed:23324626). Required for the maintenance of embryonic stem cell self-renewal.
SETD7	4	140427191	140477577	148	rs34290486	rs56009216	103.909	0.859342	0.0121582	rs706329	SET domain containing lysine methyltransferase 7 [Source:HGNC Symbol;Acc:HGNC:30412]	Histone methyltransferase that specifically monomethylates 'Lys-4' of histone H3. H3 'Lys-4' methylation represents a specific tag for epigenetic transcriptional activation. Plays a central role in the transcriptional activation of genes such as collagenase or insulin. Recruited by IPF1/PDX-1 to the insulin promoter, leading to activate transcription. Has also methyltransferase activity toward non-histone proteins such as p53/TP53, TAF10, and possibly TAF7 by recognizing and binding the [KR]-[STA]-K in substrate proteins. Monomethylates 'Lys-189' of TAF10, leading to increase the affinity of TAF10 for RNA polymerase II. Monomethylates 'Lys-372' of p53/TP53, stabilizing p53/TP53 and increasing p53/TP53-mediated transcriptional activation.
SETD8	12	123868703	123893900	92	rs11057275	rs7975636	148.464	0.043094	0.00021202	rs28532037	NA
SETD9	5	56205086	56221359	82	rs56069227	rs2408652	66.8371	0.643132	0.072753	rs80310300	SET domain containing 9 [Source:HGNC Symbol;Acc:HGNC:28508]
SETDB1	1	150898814	150937220	76	rs10305649	rs1673161	115.09	0.0780239	0.00797986	rs10888399	SET domain bifurcated 1 [Source:HGNC Symbol;Acc:HGNC:10761]	Histone methyltransferase that specifically trimethylates 'Lys-9' of histone H3. H3 'Lys-9' trimethylation represents a specific tag for epigenetic transcriptional repression by recruiting HP1 (CBX1, CBX3 and/or CBX5) proteins to methylated histones. Mainly functions in euchromatin regions, thereby playing a central role in the silencing of euchromatic genes. H3 'Lys-9' trimethylation is coordinated with DNA methylation. Probably forms a complex with MBD1 and ATF7IP that represses transcription and couples DNA methylation and histone 'Lys-9' trimethylation. Its activity is dependent on MBD1 and is heritably maintained through DNA replication by being recruited by CAF-1. SETDB1 is targeted to histone H3 by TRIM28/TIF1B, a factor recruited by KRAB zinc-finger proteins. Probably forms a corepressor complex required for activated KRAS-mediated promoter hypermethylation and transcriptional silencing of tumor suppressor genes (TSGs) or other tumor-related genes in colorectal cancer (CRC) cells (PubMed:24623306). Also required to maintain a transcriptionally repressive state of genes in undifferentiated embryonic stem cells (ESCs) (PubMed:24623306). Associates at promoter regions of tumor suppressor genes (TSGs) leading to their gene silencing (PubMed:24623306). The SETDB1-TRIM28-ZNF274 complex may play a role in recruiting ATRX to the 3'-exons of zinc-finger coding genes with atypical chromatin signatures to establish or maintain/protect H3K9me3 at these transcriptionally active regions (PubMed:27029610).
SETDB2	13	50018428	50069139	144	rs77617914	rs9568243	235.77	0.0465559	0.00340521	rs73487481	SET domain bifurcated 2 [Source:HGNC Symbol;Acc:HGNC:20263]	Histone methyltransferase involved in left-right axis specification in early development and mitosis. Specifically trimethylates 'Lys-9' of histone H3 (H3K9me3). H3K9me3 is a specific tag for epigenetic transcriptional repression that recruits HP1 (CBX1, CBX3 and/or CBX5) proteins to methylated histones. Contributes to H3K9me3 in both the interspersed repetitive elements and centromere-associated repeats. Plays a role in chromosome condensation and segregation during mitosis.
SETMAR	3	4344987	4358949	126	rs6778600	rs17040521	193.738	0.080438	0.0027731	rs1373342	SET domain and mariner transposase fusion gene [Source:HGNC Symbol;Acc:HGNC:10762]	Protein derived from the fusion of a methylase with the transposase of an Hsmar1 transposon that plays a role in DNA double-strand break repair, stalled replication fork restart and DNA integration. DNA-binding protein, it is indirectly recruited to sites of DNA damage through protein-protein interactions. Has also kept a sequence-specific DNA-binding activity recognizing the 19-mer core of the 5'-terminal inverted repeats (TIRs) of the Hsmar1 element and displays a DNA nicking and end joining activity (PubMed:16332963, PubMed:16672366, PubMed:17877369, PubMed:17403897, PubMed:18263876, PubMed:22231448, PubMed:24573677, PubMed:20521842). In parallel, has a histone methyltransferase activity and methylates 'Lys-4' and 'Lys-36' of histone H3. Specifically mediates dimethylation of H3 'Lys-36' at sites of DNA double-strand break and may recruit proteins required for efficient DSB repair through non-homologous end-joining (PubMed:16332963, PubMed:21187428, PubMed:22231448). Also regulates replication fork processing, promoting replication fork restart and regulating DNA decatenation through stimulation of the topoisomerase activity of TOP2A (PubMed:18790802, PubMed:20457750).
SETSIP	1	92539992	92541029	55	rs74101089	rs10875209	65.9914	0.238176	0.000686963	rs17131602	SET-like protein [Source:HGNC Symbol;Acc:HGNC:42937]	Plays a role as a transcriptional activator involved in the early stage of somatic cell reprogramming. Promotes the differentiation of protein-induced pluripotent stem (PiPS) cells into endothelial cells and the formation of vascular-like tubes (in vitro). Involved in the transcription induction of vascular endothelial-cadherin (VE-cadherin) expression. Associates to the VE-cadherin gene promoter.
SETX	9	135136826	135230372	180	rs79951807	rs11243761	89.7428	0.994031	0.0092217	rs118125212	senataxin [Source:HGNC Symbol;Acc:HGNC:445]	Probable RNA/DNA helicase involved in diverse aspects of RNA metabolism and genomic integrity. Plays a role in transcription regulation by its ability to modulate RNA Polymerase II (Pol II) binding to chromatin and through its interaction with proteins involved in transcription (PubMed:19515850, PubMed:21700224). Contributes to the mRNA splicing efficiency and splice site selection (PubMed:19515850). Required for the resolution of R-loop RNA-DNA hybrid formation at G-rich pause sites located downstream of the poly(A) site, allowing XRN2 recruitment and XRN2-mediated degradation of the downstream cleaved RNA and hence efficient RNA polymerase II (RNAp II) transcription termination (PubMed:19515850, PubMed:21700224, PubMed:26700805). Required for the 3' transcriptional termination of PER1 and CRY2, thus playing an important role in the circadian rhythm regulation (By similarity). Involved in DNA double-strand breaks damage response generated by oxidative stress (PubMed:17562789). In association with RRP45, targets the RNA exosome complex to sites of transcription-induced DNA damage (PubMed:24105744). Plays a role in the development and maturation of germ cells: essential for male meiosis, acting at the interface of transcription and meiotic recombination, and in the process of gene silencing during meiotic sex chromosome inactivation (MSCI) (By similarity). May be involved in telomeric stability through the regulation of telomere repeat-containing RNA (TERRA) transcription (PubMed:21112256). Plays a role in neurite outgrowth in hippocampal cells through FGF8-activated signaling pathways. Inhibits retinoic acid-induced apoptosis (PubMed:21576111).
SEZ6	17	27281946	27333458	93	rs75491281	rs68136852	137.213	0.0730927	0.00595311	rs73266461	seizure related 6 homolog [Source:HGNC Symbol;Acc:HGNC:15955]	May play a role in cell-cell recognition and in neuronal membrane signaling. Seems to be important for the achievement of the necessary balance between dendrite elongation and branching during the elaboration of a complex dendritic arbor. Involved in the development of appropriate excitatory synaptic connectivity.
SEZ6L	22	26565439	26779563	403	rs134729	rs79294516	470.229	0.199414	0.00217291	rs134764	seizure related 6 homolog like [Source:HGNC Symbol;Acc:HGNC:10763]	May contribute to specialized endoplasmic reticulum functions in neurons.
SEZ6L2	16	29882479	29910585	56	rs112549897	rs8056535	67.9701	0.214053	0.0327542	rs889695	seizure related 6 homolog like 2 [Source:HGNC Symbol;Acc:HGNC:30844]	May contribute to specialized endoplasmic reticulum functions in neurons.
SF1	11	64532075	64546316	79	rs3809076	rs12365878	94.6868	0.219552	0.0164853	rs11231879	splicing factor 1 [Source:HGNC Symbol;Acc:HGNC:12950]	Necessary for the ATP-dependent first step of spliceosome assembly. Binds to the intron branch point sequence (BPS) 5'-UACUAAC-3' of the pre-mRNA. May act as transcription repressor.
SF3A1	22	30727976	30752913	76	rs11703385	rs35092409	209.709	0.00234829	1.61E-05	rs73168617	splicing factor 3a subunit 1 [Source:HGNC Symbol;Acc:HGNC:10765]	Subunit of the splicing factor SF3A required for 'A' complex assembly formed by the stable binding of U2 snRNP to the branchpoint sequence (BPS) in pre-mRNA. Sequence independent binding of SF3A/SF3B complex upstream of the branch site is essential, it may anchor U2 snRNP to the pre-mRNA. May also be involved in the assembly of the 'E' complex.
SF3A2	19	2236815	2248678	189	rs75792777	rs138143421	196.205	0.376035	0.00733674	rs2240130	splicing factor 3a subunit 2 [Source:HGNC Symbol;Acc:HGNC:10766]	Subunit of the splicing factor SF3A required for 'A' complex assembly formed by the stable binding of U2 snRNP to the branchpoint sequence (BPS) in pre-mRNA. Sequence independent binding of SF3A/SF3B complex upstream of the branch site is essential, it may anchor U2 snRNP to the pre-mRNA. May also be involved in the assembly of the 'E' complex.
SF3A3	1	38422651	38455761	106	rs11485999	rs77445766	147.626	0.0898095	0.002887	rs61693192	splicing factor 3a subunit 3 [Source:HGNC Symbol;Acc:HGNC:10767]	Subunit of the splicing factor SF3A required for 'A' complex assembly formed by the stable binding of U2 snRNP to the branchpoint sequence (BPS) in pre-mRNA. Sequence independent binding of SF3A/SF3B complex upstream of the branch site is essential, it may anchor U2 snRNP to the pre-mRNA. May also be involved in the assembly of the 'E' complex.
SF3B1	2	198256697	198299771	46	rs6711624	rs6745660	35.2872	0.7044	0.0762997	rs111236758	splicing factor 3b subunit 1 [Source:HGNC Symbol;Acc:HGNC:10768]	Subunit of the splicing factor SF3B required for 'A' complex assembly formed by the stable binding of U2 snRNP to the branchpoint sequence (BPS) in pre-mRNA. Sequence independent binding of SF3A/SF3B complex upstream of the branch site is essential, it may anchor U2 snRNP to the pre-mRNA. May also be involved in the assembly of the 'E' complex. Belongs also to the minor U12-dependent spliceosome, which is involved in the splicing of rare class of nuclear pre-mRNA intron.
SF3B2	11	65819815	65836382	66	rs72930964	rs141624609	70.9365	0.336643	0.000965566	rs72932632	splicing factor 3b subunit 2 [Source:HGNC Symbol;Acc:HGNC:10769]	Subunit of the splicing factor SF3B required for 'A' complex assembly formed by the stable binding of U2 snRNP to the branchpoint sequence (BPS) in pre-mRNA. Sequence independent binding of SF3A/SF3B complex upstream of the branch site is essential, it may anchor U2 snRNP to the pre-mRNA. May also be involved in the assembly of the 'E' complex. Belongs also to the minor U12-dependent spliceosome, which is involved in the splicing of rare class of nuclear pre-mRNA intron.
SF3B3	16	70557690	70611571	77	rs17879582	rs8053536	121.526	0.0699363	0.00704128	rs11640075	splicing factor 3b subunit 3 [Source:HGNC Symbol;Acc:HGNC:10770]	Subunit of the splicing factor SF3B required for 'A' complex assembly formed by the stable binding of U2 snRNP to the branchpoint sequence (BPS) in pre-mRNA. Sequence independent binding of SF3A/SF3B complex upstream of the branch site is essential, it may anchor U2 snRNP to the pre-mRNA. May also be involved in the assembly of the 'E' complex. Belongs also to the minor U12-dependent spliceosome, which is involved in the splicing of rare class of nuclear pre-mRNA intron.
SF3B4	1	149895208	149900144	44	rs141494464	rs72692826	94.4017	0.00919271	0.000218244	rs11205277	splicing factor 3b subunit 4 [Source:HGNC Symbol;Acc:HGNC:10771]	Subunit of the splicing factor SF3B required for 'A' complex assembly formed by the stable binding of U2 snRNP to the branchpoint sequence (BPS) in pre-mRNA. Sequence independent binding of SF3A/SF3B complex upstream of the branch site is essential, it may anchor U2 snRNP to the pre-mRNA. May also be involved in the assembly of the 'E' complex. SF3B4 has been found in complex 'B' and 'C' as well. Belongs also to the minor U12-dependent spliceosome, which is involved in the splicing of rare class of nuclear pre-mRNA intron.
SF3B5	6	144416017	144416754	106	rs143929046	rs11964704	116.837	0.310756	0.00110137	rs142189098	splicing factor 3b subunit 5 [Source:HGNC Symbol;Acc:HGNC:21083]
SF3B6	2	24290453	24299314	57	rs116934235	rs13418279	61.8998	0.327882	0.0367901	rs12713161	splicing factor 3b subunit 6 [Source:HGNC Symbol;Acc:HGNC:30096]	Necessary for the splicing of pre-mRNA. Directly contacts the pre-mRNA branch site adenosine for the first catalytic step of splicing. Enters the spliceosome and associates with the pre-mRNA branch site as part of the 17S U2 or, in the case of the minor spliceosome, as part of the 18S U11/U12 snRNP complex, and thus may facilitate the interaction of these snRNP with the branch sites of U2 and U12 respectively.
SFI1	22	31892124	32014537	123	rs7285619	rs16989385	72.7434	0.890972	0.0452663	rs78621438	SFI1 centrin binding protein [Source:HGNC Symbol;Acc:HGNC:29064]	Plays a role in the dynamic structure of centrosome-associated contractile fibers via its interaction with CETN2.
SFMBT1	3	52937582	53080089	92	rs9682464	rs13320044	74.7361	0.675928	0.0551506	rs73087038	Scm like with four mbt domains 1 [Source:HGNC Symbol;Acc:HGNC:20255]	Histone-binding protein, which is part of various corepressor complexes. Mediates the recruitment of corepressor complexes to target genes, followed by chromatin compaction and repression of transcription. Plays a role during myogenesis: required for the maintenance of undifferentiated states of myogenic progenitor cells via interaction with MYOD1. Interaction with MYOD1 leads to the recruitment of associated corepressors and silencing of MYOD1 target genes. Part of the SLC complex in germ cells, where it may play a role during spermatogenesis.
SFMBT2	10	7200585	7453448	449	rs2388031	rs117724760	436.124	0.507109	0.0138565	rs79340590	Scm like with four mbt domains 2 [Source:HGNC Symbol;Acc:HGNC:20256]	Transcriptional repressor of HOXB13 gene.
SFN	1	27189632	27190947	40	rs71636783	rs78182695	41.2779	0.395963	0.0717294	rs112320940	stratifin [Source:HGNC Symbol;Acc:HGNC:10773]	Adapter protein implicated in the regulation of a large spectrum of both general and specialized signaling pathways. Binds to a large number of partners, usually by recognition of a phosphoserine or phosphothreonine motif. Binding generally results in the modulation of the activity of the binding partner. When bound to KRT17, regulates protein synthesis and epithelial cell growth by stimulating Akt/mTOR pathway. May also regulate MDM2 autoubiquitination and degradation and thereby activate p53/TP53.|p53-regulated inhibitor of G2/M progression.
SFPQ	1	35649200	35658743	64	rs76211965	rs116568668	29.634	0.979523	0.034538	rs143801727	splicing factor proline and glutamine rich [Source:HGNC Symbol;Acc:HGNC:10774]	DNA- and RNA binding protein, involved in several nuclear processes. Essential pre-mRNA splicing factor required early in spliceosome formation and for splicing catalytic step II, probably as a heteromer with NONO. Binds to pre-mRNA in spliceosome C complex, and specifically binds to intronic polypyrimidine tracts. Involved in regulation of signal-induced alternative splicing. During splicing of PTPRC/CD45, a phosphorylated form is sequestered by THRAP3 from the pre-mRNA in resting T-cells; T-cell activation and subsequent reduced phosphorylation is proposed to lead to release from THRAP3 allowing binding to pre-mRNA splicing regulatotry elements which represses exon inclusion. Interacts with U5 snRNA, probably by binding to a purine-rich sequence located on the 3' side of U5 snRNA stem 1b. May be involved in a pre-mRNA coupled splicing and polyadenylation process as component of a snRNP-free complex with SNRPA/U1A. The SFPQ-NONO heteromer associated with MATR3 may play a role in nuclear retention of defective RNAs. SFPQ may be involved in homologous DNA pairing; in vitro, promotes the invasion of ssDNA between a duplex DNA and produces a D-loop formation. The SFPQ-NONO heteromer may be involved in DNA unwinding by modulating the function of topoisomerase I/TOP1; in vitro, stimulates dissociation of TOP1 from DNA after cleavage and enhances its jumping between separate DNA helices. The SFPQ-NONO heteromer binds DNA (PubMed:25765647). The SFPQ-NONO heteromer may be involved in DNA non-homologous end joining (NHEJ) required for double-strand break repair and V(D)J recombination and may stabilize paired DNA ends; in vitro, the complex strongly stimulates DNA end joining, binds directly to the DNA substrates and cooperates with the Ku70/G22P1-Ku80/XRCC5 (Ku) dimer to establish a functional preligation complex. SFPQ is involved in transcriptional regulation. Functions as transcriptional activator (PubMed:25765647). Transcriptional repression is mediated by an interaction of SFPQ with SIN3A and subsequent recruitment of histone deacetylases (HDACs). The SFPQ-NONO-NR5A1 complex binds to the CYP17 promoter and regulates basal and cAMP-dependent transcriptional activity. SFPQ isoform Long binds to the DNA binding domains (DBD) of nuclear hormone receptors, like RXRA and probably THRA, and acts as transcriptional corepressor in absence of hormone ligands. Binds the DNA sequence 5'-CTGAGTC-3' in the insulin-like growth factor response element (IGFRE) and inhibits IGF-I-stimulated transcriptional activity. Regulates the circadian clock by repressing the transcriptional activator activity of the CLOCK-ARNTL/BMAL1 heterodimer. Required for the transcriptional repression of circadian target genes, such as PER1, mediated by the large PER complex through histone deacetylation (By similarity). Required for the assembly of nuclear speckles (PubMed:25765647).
SFR1	10	105881815	105886143	58	rs1886273	rs593151	40.1844	0.812514	0.0903717	rs148400540	SWI5 dependent homologous recombination repair protein 1 [Source:HGNC Symbol;Acc:HGNC:29574]	Component of the SWI5-SFR1 complex, a complex required for double-strand break repair via homologous recombination (PubMed:21252223). Acts as a transcriptional modulator for ESR1 (PubMed:23874500).
SFRP1	8	41119475	41166990	132	rs6474322	rs117366460	196.148	0.060604	0.00314596	rs11779994	secreted frizzled related protein 1 [Source:HGNC Symbol;Acc:HGNC:10776]	Soluble frizzled-related proteins (sFRPS) function as modulators of Wnt signaling through direct interaction with Wnts. They have a role in regulating cell growth and differentiation in specific cell types. SFRP1 decreases intracellular beta-catenin levels (By similarity). Has antiproliferative effects on vascular cells, in vitro and in vivo, and can induce, in vivo, an angiogenic response. In vascular cell cycle, delays the G1 phase and entry into the S phase (By similarity). In kidney development, inhibits tubule formation and bud growth in metanephroi (By similarity). Inhibits WNT1/WNT4-mediated TCF-dependent transcription.
SFRP2	4	154701741	154710228	55	rs981843	rs1456408	36.0856	0.794276	0.0990194	rs115171792	secreted frizzled related protein 2 [Source:HGNC Symbol;Acc:HGNC:10777]	Soluble frizzled-related proteins (sFRPS) function as modulators of Wnt signaling through direct interaction with Wnts. They have a role in regulating cell growth and differentiation in specific cell types. SFRP2 may be important for eye retinal development and for myogenesis.
SFRP4	7	37945534	37956525	154	rs2722352	rs1376258	150.029	0.479434	0.00556809	rs17171184	secreted frizzled related protein 4 [Source:HGNC Symbol;Acc:HGNC:10778]	Soluble frizzled-related proteins (sFRPS) function as modulators of Wnt signaling through direct interaction with Wnts. They have a role in regulating cell growth and differentiation in specific cell types (By similarity). SFRP4 plays a role in bone morphogenesis. May also act as a regulator of adult uterine morphology and function. May also increase apoptosis during ovulation possibly through modulation of FZ1/FZ4/WNT4 signaling (By similarity). Has phosphaturic effects by specifically inhibiting sodium-dependent phosphate uptake (PubMed:12952927).
SFRP5	10	99526507	99531756	117	rs7896853	rs1538727	77.1019	0.822211	0.00170601	rs56097925	secreted frizzled related protein 5 [Source:HGNC Symbol;Acc:HGNC:10779]	Soluble frizzled-related proteins (sFRPS) function as modulators of Wnt signaling through direct interaction with Wnts. They have a role in regulating cell growth and differentiation in specific cell types. SFRP5 may be involved in determining the polarity of photoreceptor, and perhaps, other cells in the retina.
SFSWAP	12	132195631	132284283	216	rs61934921	rs193207144	143.232	0.869175	0.0191762	rs7972213	splicing factor SWAP [Source:HGNC Symbol;Acc:HGNC:10790]	Plays a role as an alternative splicing regulator. Regulate its own expression at the level of RNA processing. Also regulates the splicing of fibronectin and CD45 genes. May act, at least in part, by interaction with other R/S-containing splicing factors. Represses the splicing of MAPT/Tau exon 10.
SFT2D1	6	166733516	166755991	120	rs7762209	rs9348126	114.056	0.489747	0.0112589	rs9459647	SFT2 domain containing 1 [Source:HGNC Symbol;Acc:HGNC:21102]	May be involved in fusion of retrograde transport vesicles derived from an endocytic compartment with the Golgi complex.
SFT2D2	1	168195254	168212088	89	rs11576709	rs186767429	93.9717	0.352257	0.0238335	rs6683062	SFT2 domain containing 2 [Source:HGNC Symbol;Acc:HGNC:25140]	May be involved in fusion of retrograde transport vesicles derived from an endocytic compartment with the Golgi complex.
SFT2D3	2	128458596	128461407	89	rs35201354	rs6715320	85.2037	0.451168	0.00719163	rs116159717	SFT2 domain containing 3 [Source:HGNC Symbol;Acc:HGNC:28767]	May be involved in fusion of retrograde transport vesicles derived from an endocytic compartment with the Golgi complex.
SFTA1P	10	10826401	10836877	112	rs17148768	rs10795827	134.422	0.239411	0.0125253	rs117818701	surfactant associated 1, pseudogene [Source:HGNC Symbol;Acc:HGNC:18383]	NA
SFTA2	6	30899126	30899952	105	rs73727104	rs2517425	227.035	0.00655603	0.000213451	rs3095089	surfactant associated 2 [Source:HGNC Symbol;Acc:HGNC:18386]	NA
SFTA3	14	36942493	36982990	98	rs17104448	rs393415	69.4105	0.826632	0.0460981	rs140057599	surfactant associated 3 [Source:HGNC Symbol;Acc:HGNC:18387]
SFTPA1	10	81370694	81375199	74	rs17880372	rs140608381	82.5071	0.302794	0.0144168	rs61861043	surfactant protein A1 [Source:HGNC Symbol;Acc:HGNC:10798]	In presence of calcium ions, it binds to surfactant phospholipids and contributes to lower the surface tension at the air-liquid interface in the alveoli of the mammalian lung and is essential for normal respiration. Enhances the expression of MYO18A/SP-R210 on alveolar macrophages.|(Microbial infection) Recognition of M.tuberculosis by dendritic cells may occur partially via this molecule (PubMed:17158455, PubMed:21203928). Can recognize, bind, and opsonize pathogens to enhance their elimination by alveolar macrophages (PubMed:21123169).
SFTPA2	10	81315607	81320163	73	rs71479676	rs4253504	69.8647	0.451614	0.0144168	rs61861043	surfactant protein A2 [Source:HGNC Symbol;Acc:HGNC:10799]	In presence of calcium ions, it binds to surfactant phospholipids and contributes to lower the surface tension at the air-liquid interface in the alveoli of the mammalian lung and is essential for normal respiration.
SFTPB	2	85884439	85895864	78	rs62166770	rs138452715	66.0346	0.594247	0.0165227	rs111399212	surfactant protein B [Source:HGNC Symbol;Acc:HGNC:10801]	Pulmonary surfactant-associated proteins promote alveolar stability by lowering the surface tension at the air-liquid interface in the peripheral air spaces. SP-B increases the collapse pressure of palmitic acid to nearly 70 millinewtons per meter.
SFTPC	8	22019183	22021991	151	rs4451312	rs144228228	139.73	0.557845	0.0180117	rs556361110	surfactant protein C [Source:HGNC Symbol;Acc:HGNC:10802]	Pulmonary surfactant associated proteins promote alveolar stability by lowering the surface tension at the air-liquid interface in the peripheral air spaces.
SFTPD	10	81697495	81708861	110	rs9421674	rs76278280	136.34	0.230476	0.0110724	rs34671741	surfactant protein D [Source:HGNC Symbol;Acc:HGNC:10803]	Contributes to the lung's defense against inhaled microorganisms, organic antigens and toxins. Interacts with compounds such as bacterial lipopolysaccharides, oligosaccharides and fatty acids and modulates leukocyte action in immune response. May participate in the extracellular reorganization or turnover of pulmonary surfactant. Binds strongly maltose residues and to a lesser extent other alpha-glucosyl moieties.
SFXN1	5	174905513	174955621	179	rs7724863	rs62388081	339.524	0.0105551	0.000862421	rs114534532	sideroflexin 1 [Source:HGNC Symbol;Acc:HGNC:16085]	Might be involved in the transport of a component required for iron utilization into or out of the mitochondria.
SFXN2	10	104474297	104498946	76	rs74625455	rs10786710	51.9137	0.806986	0.0147153	rs140702899	sideroflexin 2 [Source:HGNC Symbol;Acc:HGNC:16086]	Potential iron transporter.
SFXN3	10	102790995	102800998	133	rs111783512	rs77733832	138.54	0.383685	0.00565057	rs12265008	sideroflexin 3 [Source:HGNC Symbol;Acc:HGNC:16087]	Potential iron transporter.
SFXN4	10	120900424	120925204	84	rs10886380	rs71480936	78.6123	0.484566	0.00885453	rs187800361	sideroflexin 4 [Source:HGNC Symbol;Acc:HGNC:16088]	Potential iron transporter.
SFXN5	2	73169164	73298965	130	rs11675083	rs57143379	148.131	0.25463	0.00512725	rs11695051	sideroflexin 5 [Source:HGNC Symbol;Acc:HGNC:16073]	Transports citrate. Potential iron transporter.
SGCA	17	48243365	48253293	122	rs72840631	rs4794115	205.963	0.0287268	0.000613186	rs2586502	sarcoglycan alpha [Source:HGNC Symbol;Acc:HGNC:10805]	Component of the sarcoglycan complex, a subcomplex of the dystrophin-glycoprotein complex which forms a link between the F-actin cytoskeleton and the extracellular matrix.
SGCB	4	52886860	52904485	58	rs9996995	rs7666187	51.8555	0.543627	0.0378171	rs150933946	sarcoglycan beta [Source:HGNC Symbol;Acc:HGNC:10806]	Component of the sarcoglycan complex, a subcomplex of the dystrophin-glycoprotein complex which forms a link between the F-actin cytoskeleton and the extracellular matrix.
SGCD	5	155753766	156194798	374	rs12019319	rs80308056	542.803	0.0734275	0.000390305	rs2174419	sarcoglycan delta [Source:HGNC Symbol;Acc:HGNC:10807]	Component of the sarcoglycan complex, a subcomplex of the dystrophin-glycoprotein complex which forms a link between the F-actin cytoskeleton and the extracellular matrix.
SGCE	7	94214535	94285521	70	rs10266343	rs6960489	108.816	0.0708312	0.00169399	rs1969391	sarcoglycan epsilon [Source:HGNC Symbol;Acc:HGNC:10808]	Component of the sarcoglycan complex, a subcomplex of the dystrophin-glycoprotein complex which forms a link between the F-actin cytoskeleton and the extracellular matrix.
SGCG	13	23755059	23899304	397	rs17367388	rs3751368	437.229	0.288461	0.000301803	rs61946633	sarcoglycan gamma [Source:HGNC Symbol;Acc:HGNC:10809]	Component of the sarcoglycan complex, a subcomplex of the dystrophin-glycoprotein complex which forms a link between the F-actin cytoskeleton and the extracellular matrix.
SGCZ	8	13947372	15095792	1934	rs7832873	rs7815029	2051.37	0.324252	5.96E-05	rs73205408	sarcoglycan zeta [Source:HGNC Symbol;Acc:HGNC:14075]	Component of the sarcoglycan complex, a subcomplex of the dystrophin-glycoprotein complex which forms a link between the F-actin cytoskeleton and the extracellular matrix. May play a role in the maintenance of striated muscle membrane stability.
SGIP1	1	66999824	67210768	209	rs17097241	rs474409	150.403	0.823501	0.0317152	rs1874802	SH3 domain GRB2 like endophilin interacting protein 1 [Source:HGNC Symbol;Acc:HGNC:25412]	May function in clathrin-mediated endocytosis. Has both a membrane binding/tubulating activity and the ability to recruit proteins essential to the formation of functional clathrin-coated pits. Has a preference for membranes enriched in phosphatidylserine and phosphoinositides and is required for the endocytosis of the transferrin receptor. May also bind tubulin. May play a role in the regulation of energy homeostasis.
SGK1	6	134490383	134639196	276	rs4429965	rs11154763	249.135	0.614509	0.0032641	rs12200883	serum/glucocorticoid regulated kinase 1 [Source:HGNC Symbol;Acc:HGNC:10810]	Serine/threonine-protein kinase which is involved in the regulation of a wide variety of ion channels, membrane transporters, cellular enzymes, transcription factors, neuronal excitability, cell growth, proliferation, survival, migration and apoptosis. Plays an important role in cellular stress response. Contributes to regulation of renal Na(+) retention, renal K(+) elimination, salt appetite, gastric acid secretion, intestinal Na(+)/H(+) exchange and nutrient transport, insulin-dependent salt sensitivity of blood pressure, salt sensitivity of peripheral glucose uptake, cardiac repolarization and memory consolidation. Up-regulates Na(+) channels: SCNN1A/ENAC, SCN5A and ASIC1/ACCN2, K(+) channels: KCNJ1/ROMK1, KCNA1-5, KCNQ1-5 and KCNE1, epithelial Ca(2+) channels: TRPV5 and TRPV6, chloride channels: BSND, CLCN2 and CFTR, glutamate transporters: SLC1A3/EAAT1, SLC1A2 /EAAT2, SLC1A1/EAAT3, SLC1A6/EAAT4 and SLC1A7/EAAT5, amino acid transporters: SLC1A5/ASCT2, SLC38A1/SN1 and SLC6A19, creatine transporter: SLC6A8, Na(+)/dicarboxylate cotransporter: SLC13A2/NADC1, Na(+)-dependent phosphate cotransporter: SLC34A2/NAPI-2B, glutamate receptor: GRIK2/GLUR6. Up-regulates carriers: SLC9A3/NHE3, SLC12A1/NKCC2, SLC12A3/NCC, SLC5A3/SMIT, SLC2A1/GLUT1, SLC5A1/SGLT1 and SLC15A2/PEPT2. Regulates enzymes: GSK3A/B, PMM2 and Na(+)/K(+) ATPase, and transcription factors: CTNNB1 and nuclear factor NF-kappa-B. Stimulates sodium transport into epithelial cells by enhancing the stability and expression of SCNN1A/ENAC. This is achieved by phosphorylating the NEDD4L ubiquitin E3 ligase, promoting its interaction with 14-3-3 proteins, thereby preventing it from binding to SCNN1A/ENAC and targeting it for degradation. Regulates store-operated Ca(+2) entry (SOCE) by stimulating ORAI1 and STIM1. Regulates KCNJ1/ROMK1 directly via its phosphorylation or indirectly via increased interaction with SLC9A3R2/NHERF2. Phosphorylates MDM2 and activates MDM2-dependent ubiquitination of p53/TP53. Phosphorylates MAPT/TAU and mediates microtubule depolymerization and neurite formation in hippocampal neurons. Phosphorylates SLC2A4/GLUT4 and up-regulates its activity. Phosphorylates APBB1/FE65 and promotes its localization to the nucleus. Phosphorylates MAPK1/ERK2 and activates it by enhancing its interaction with MAP2K1/MEK1 and MAP2K2/MEK2. Phosphorylates FBXW7 and plays an inhibitory role in the NOTCH1 signaling. Phosphorylates FOXO1 resulting in its relocalization from the nucleus to the cytoplasm. Phosphorylates FOXO3, promoting its exit from the nucleus and interference with FOXO3-dependent transcription. Phosphorylates BRAF and MAP3K3/MEKK3 and inhibits their activity. Phosphorylates SLC9A3/NHE3 in response to dexamethasone, resulting in its activation and increased localization at the cell membrane. Phosphorylates CREB1. Necessary for vascular remodeling during angiogenesis. Sustained high levels and activity may contribute to conditions such as hypertension and diabetic nephropathy. Isoform 2 exhibited a greater effect on cell plasma membrane expression of SCNN1A/ENAC and Na(+) transport than isoform 1.
SGK2	20	42187634	42214273	135	rs148654524	rs113093924	137.348	0.407361	0.00191013	rs75697264	SGK2, serine/threonine kinase 2 [Source:HGNC Symbol;Acc:HGNC:13900]	Serine/threonine-protein kinase which is involved in the regulation of a wide variety of ion channels, membrane transporters, cell growth, survival and proliferation. Up-regulates Na(+) channels: SCNN1A/ENAC, K(+) channels: KCNA3/Kv1.3, KCNE1 and KCNQ1, amino acid transporter: SLC6A19, glutamate transporter: SLC1A6/EAAT4, glutamate receptors: GRIA1/GLUR1 and GRIK2/GLUR6, Na(+)/H(+) exchanger: SLC9A3/NHE3, and the Na(+)/K(+) ATPase.
SGK223	8	8175257	8239344	212	rs11776232	rs111873938	283.485	0.151839	0.00331503	rs2176631	NA
SGK3	8	67624652	67774257	95	rs112204028	rs141881656	132.961	0.0954396	0.00176158	rs4737815	serum/glucocorticoid regulated kinase family member 3 [Source:HGNC Symbol;Acc:HGNC:10812]	Serine/threonine-protein kinase which is involved in the regulation of a wide variety of ion channels, membrane transporters, cell growth, proliferation, survival and migration. Up-regulates Na(+) channels: SCNN1A/ENAC and SCN5A, K(+) channels: KCNA3/KV1.3, KCNE1, KCNQ1 and KCNH2/HERG, epithelial Ca(2+) channels: TRPV5 and TRPV6, chloride channel: BSND, creatine transporter: SLC6A8, Na(+)/dicarboxylate cotransporter: SLC13A2/NADC1, Na(+)-dependent phosphate cotransporter: SLC34A2/NAPI-2B, amino acid transporters: SLC1A5/ASCT2 and SLC6A19, glutamate transporters: SLC1A3/EAAT1, SLC1A6/EAAT4 and SLC1A7/EAAT5, glutamate receptors: GRIA1/GLUR1 and GRIK2/GLUR6, Na(+)/H(+) exchanger: SLC9A3/NHE3, and the Na(+)/K(+) ATPase. Plays a role in the regulation of renal tubular phosphate transport and bone density. Phosphorylates NEDD4L and GSK3B. Positively regulates ER transcription activity through phosphorylation of FLII. Negatively regulates the function of ITCH/AIP4 via its phosphorylation and thereby prevents CXCR4 from being efficiently sorted to lysosomes.
SGK494	17	26934981	26941211	34	rs144845508	rs190147576	28.4303	0.645669	0.0554401	rs72846201	uncharacterized serine/threonine-protein kinase SgK494 [Source:NCBI gene;Acc:124923]	NA
SGMS1	10	52065344	52383737	258	rs118105839	rs3011731	181.05	0.890152	0.0292916	rs151045759	sphingomyelin synthase 1 [Source:HGNC Symbol;Acc:HGNC:29799]	NA
SGMS2	4	108745720	108836204	154	rs11097964	rs146385357	137.925	0.614606	0.0177642	rs13113440	sphingomyelin synthase 2 [Source:HGNC Symbol;Acc:HGNC:28395]	Sphingomyelin synthases synthesize the sphingolipid, sphingomyelin, through transfer of the phosphatidyl head group, phosphatidylcholine, on to the primary hydroxyl of ceramide. The reaction is bidirectional depending on the respective levels of the sphingolipid and ceramide. Plasma membrane SMS2 can also convert phosphatidylethanolamine (PE) to ceramide phosphatidylethanolamine (CPE). Major form in liver. Required for cell growth in certain cell types. Regulator of cell surface levels of ceramide, an important mediator of signal transduction and apoptosis. Regulation of sphingomyelin (SM) levels at the cell surface affects insulin sensitivity.
SGOL1	3	20202084	20227724	101	rs138526983	rs11128945	56.6897	0.875107	0.0241504	rs139170664	NA
SGOL1-AS1	3	20215735	20227919	87	rs144078126	rs138120776	49.6748	0.856403	0.0241504	rs139170664	NA
SGOL2	2	201390864	201448818	103	rs3820879	rs1989739	72.5245	0.813397	0.0487834	rs2348020	NA
SGPL1	10	72575703	72640932	230	rs10999523	rs827305	200.978	0.640149	0.00844657	rs117454431	sphingosine-1-phosphate lyase 1 [Source:HGNC Symbol;Acc:HGNC:10817]	Cleaves phosphorylated sphingoid bases (PSBs), such as sphingosine-1-phosphate, into fatty aldehydes and phosphoethanolamine. Elevates stress-induced ceramide production and apoptosis.
SGPP1	14	64150934	64194756	72	rs10149710	rs117706331	69.2659	0.465091	0.00403909	rs112382458	sphingosine-1-phosphate phosphatase 1 [Source:HGNC Symbol;Acc:HGNC:17720]	Has enzymatic activity against both sphingosine 1-phosphate (S1P) and dihydro-S1P. Regulates intracellular and extracellular S1P levels.
SGPP2	2	223289321	223423617	178	rs6761788	rs116756834	148.251	0.741836	0.000555573	rs11692574	sphingosine-1-phosphate phosphatase 2 [Source:HGNC Symbol;Acc:HGNC:19953]	Has specific phosphohydrolase activity towards sphingoid base 1-phosphates. Has high phosphohydrolase activity against dihydrosphingosine-1-phosphate and sphingosine-1-phosphate (S1P) in vitro. May play a role in attenuating intracellular sphingosine 1-phosphate (S1P) signaling. May play a role in pro-inflammatory signaling.
SGSH	17	78183078	78194199	176	rs74003641	rs74687017	184.786	0.362599	0.00415989	rs117918077	N-sulfoglucosamine sulfohydrolase [Source:HGNC Symbol;Acc:HGNC:10818]	Catalyzes a step in lysosomal heparan sulfate degradation.
SGSM1	22	25202135	25322813	275	rs4822538	rs117411334	216.634	0.823513	0.00920809	rs6004287	small G protein signaling modulator 1 [Source:HGNC Symbol;Acc:HGNC:29410]	Interacts with numerous Rab family members, functioning as Rab effector for some, and as GTPase activator for others. Promotes GTP hydrolysis by RAB34 and RAB36. Probably functions as GTPase effector with RAB9A and RAB9B; does not stimulate GTP hydrolysis with RAB9A and RAB9B.
SGSM2	17	2240805	2284348	181	rs404392	rs28694489	189.438	0.364799	0.000891457	rs61742229	small G protein signaling modulator 2 [Source:HGNC Symbol;Acc:HGNC:29026]	Possesses GTPase activator activity towards RAB32, RAB33B and RAB38 (PubMed:26620560, PubMed:21808068). Regulates the trafficking of melanogenic enzymes TYR, TYRP1 and DCT/TYRP2 to melanosomes in melanocytes by inactivating RAB32 and RAB38. Inhibits RAB32 and RAB38 activation both directly by promoting their GTPase activity and indirectly by disrupting the RAB9A-HPS4 interaction which is required for RAB32/38 activation (PubMed:26620560).
SGSM3	22	40766594	40806293	79	rs4821942	rs117262463	115.91	0.0777993	0.010562	rs117105495	small G protein signaling modulator 3 [Source:HGNC Symbol;Acc:HGNC:25228]	May play a cooperative role in NF2-mediated growth suppression of cells.
SGTA	19	2754711	2783354	124	rs150329106	rs1077654	82.8675	0.89138	0.0156086	rs145386494	small glutamine rich tetratricopeptide repeat containing alpha [Source:HGNC Symbol;Acc:HGNC:10819]	Co-chaperone that binds misfolded and hydrophobic patches-containing client proteins in the cytosol. Mediates their targeting to the endoplasmic reticulum but also regulates their sorting to the proteasome when targeting fails (PubMed:28104892). Functions in tail-anchored/type II transmembrane proteins membrane insertion constituting with ASNA1 and the BAG6 complex a targeting module (PubMed:28104892). Probably functions upstream of the BAG6 complex and ASNA1, binding more rapidly the transmembrane domain of newly synthesized proteins (PubMed:28104892). It is also involved in the regulation of the endoplasmic reticulum-associated misfolded protein catabolic process via its interaction with BAG6: collaborates with the BAG6 complex to maintain hydrophobic substrates in non-ubiquitinated states (PubMed:23129660, PubMed:25179605). Competes with RNF126 for interaction with BAG6, preventing the ubiquitination of client proteins associated with the BAG6 complex (PubMed:27193484). Binds directly to HSC70 and HSP70 and regulates their ATPase activity (PubMed:18759457).|(Microbial infection) In case of infection by polyomavirus, involved in the virus endoplasmic reticulum membrane penetration and infection via interaction with DNAJB12, DNAJB14 and HSPA8/Hsc70 (PubMed:24675744).
SGTB	5	64961754	65017941	91	rs72762476	rs252631	105.986	0.265852	0.0181333	rs141282759	small glutamine rich tetratricopeptide repeat containing beta [Source:HGNC Symbol;Acc:HGNC:23567]	Co-chaperone that binds directly to HSC70 and HSP70 and regulates their ATPase activity.
SH2B1	16	28875077	28885534	42	rs113029997	rs118112370	45.0959	0.344849	0.012588	rs149712636	SH2B adaptor protein 1 [Source:HGNC Symbol;Acc:HGNC:30417]	Adapter protein for several members of the tyrosine kinase receptor family. Involved in multiple signaling pathways mediated by Janus kinase (JAK) and receptor tyrosine kinases, including the receptors of insulin (INS), insulin-like growth factor I (IGF1), nerve growth factor (NGF), brain-derived neurotrophic factor (BDNF), glial cell line-derived neurotrophic factor (GDNF), platelet-derived growth factor (PDGF) and fibroblast growth factors (FGFs). In growth hormone (GH) signaling, autophosphorylated ('Tyr-813') JAK2 recruits SH2B1, which in turn is phosphorylated by JAK2 on tyrosine residues. These phosphotyrosines form potential binding sites for other signaling proteins. GH also promotes serine/threonine phosphorylation of SH2B1 and these phosphorylated residues may serve to recruit other proteins to the GHR-JAK2-SH2B1 complexes, such as RAC1. In leptin (LEP) signaling, binds to and potentiates the activation of JAK2 by globally enhancing downstream pathways. In response to leptin, binds simultaneously to both, JAK2 and IRS1 or IRS2, thus mediating formation of a complex of JAK2, SH2B1 and IRS1 or IRS2. Mediates tyrosine phosphorylation of IRS1 and IRS2, resulting in activation of the PI 3-kinase pathway. Acts as positive regulator of NGF-mediated activation of the Akt/Forkhead pathway; prolongs NGF-induced phosphorylation of AKT1 on 'Ser-473' and AKT1 enzymatic activity. Enhances the kinase activity of the cytokine receptor-associated tyrosine kinase JAK2 and of other receptor tyrosine kinases, such as FGFR3 and NTRK1. For JAK2, the mechanism seems to involve dimerization of both, SH2B1 and JAK2. Enhances RET phosphorylation and kinase activity. Isoforms seem to be differentially involved in IGF-I and PDGF-induced mitogenesis.
SH2B2	7	101928352	101962178	128	rs411691	rs142273830	192.662	0.0715527	0.000756107	rs117888173	SH2B adaptor protein 2 [Source:HGNC Symbol;Acc:HGNC:17381]	NA
SH2B3	12	111843751	111889427	50	rs146769151	rs55851737	34.2683	0.817957	0.0167952	rs61944367	SH2B adaptor protein 3 [Source:HGNC Symbol;Acc:HGNC:29605]	Links T-cell receptor activation signal to phospholipase C-gamma-1, GRB2 and phosphatidylinositol 3-kinase.
SH2D1B	1	162365055	162381928	163	rs183450265	rs2342487	181.046	0.297528	0.00547968	rs146283894	SH2 domain containing 1B [Source:HGNC Symbol;Acc:HGNC:30416]	Cytoplasmic adapter regulating receptors of the signaling lymphocytic activation molecule (SLAM) family such as CD84, SLAMF1, LY9 and CD244 (PubMed:11689425). In SLAM signaling seems to cooperate with SH2D1A/SAP. Plays a role in regulation of effector functions of natural killer (NK) cells by controlling signal transduction through CD244/2B4 without effecting its tyrosine phosphorylation; downstream signaling involves PLCG1 and ERK activation (PubMed:24687958). Activation of SLAMF7-mediated NK cell function does not effect receptor tyrosine phosphorylation but distal signaling (By similarity). In the context of NK cell-mediated cytotoxicity does not enhance conjugate formation with target cells but stimulates polarization of the microtubule-organizing center and cytotoxic granules toward the NK cell synapse (PubMed:24687958). Negatively regulates CD40-induced cytokine production in dendritic cells downstream of SLAM family receptors probably by inducing activation of the PI3K pathway to inhibit p38 MAPK and JNK activation.
SH2D2A	1	156776034	156786640	93	rs11810920	rs4661231	102.733	0.306534	0.00109284	rs12738727	SH2 domain containing 2A [Source:HGNC Symbol;Acc:HGNC:10821]	Could be a T-cell-specific adapter protein involved in the control of T-cell activation. May play a role in the CD4-p56-LCK-dependent signal transduction pathway. Could also play an important role in normal and pathological angiogenesis. Could be an adapter protein that facilitates and regulates interaction of KDR with effector proteins important to endothelial cell survival and proliferation.
SH2D3A	19	6752172	6767523	171	rs432823	rs79671659	160.79	0.535423	0.00845428	rs682626	SH2 domain containing 3A [Source:HGNC Symbol;Acc:HGNC:16885]	May play a role in JNK activation.
SH2D3C	9	130500595	130541048	81	rs36089752	rs12553394	115.643	0.106107	0.007273	rs138407985	SH2 domain containing 3C [Source:HGNC Symbol;Acc:HGNC:16884]	Eph receptor-binding protein which may be a positive regulator of TCR signaling. Binding to BCAR1 is required to induce membrane ruffling and promote EGF-dependent cell migration.
SH2D4A	8	19171080	19253729	254	rs967510	rs112599033	272.102	0.341641	0.000707638	rs34281757	SH2 domain containing 4A [Source:HGNC Symbol;Acc:HGNC:26102]	Inhibits estrogen-induced cell proliferation by competing with PLCG for binding to ESR1, blocking the effect of estrogen on PLCG and repressing estrogen-induced proliferation. May play a role in T-cell development and function.
SH2D4B	10	82297657	82406316	266	rs41308687	rs12217242	230.492	0.692896	0.014768	rs4933477	SH2 domain containing 4B [Source:HGNC Symbol;Acc:HGNC:31440]
SH2D5	1	21046224	21059133	129	rs1570663	rs33936601	153.735	0.227989	0.00639917	rs10799660	SH2 domain containing 5 [Source:HGNC Symbol;Acc:HGNC:28819]	May be involved in synaptic plasticity regulation through the control of Rac-GTP levels.
SH2D6	2	85661917	85664152	129	rs140484499	rs143772794	93.7533	0.803959	0.0325841	rs11681965	SH2 domain containing 6 [Source:HGNC Symbol;Acc:HGNC:30439]	NA
SH2D7	15	78384926	78396393	133	rs144102514	rs62009334	134.414	0.405085	0.00304457	rs12910083	SH2 domain containing 7 [Source:HGNC Symbol;Acc:HGNC:34549]
SH3BGR	21	40817796	40887433	140	rs114727125	rs611039	257.253	0.0240147	0.000303657	rs596289	SH3 domain binding glutamate rich protein [Source:HGNC Symbol;Acc:HGNC:10822]
SH3BGRL2	6	80340999	80413369	162	rs62413396	rs77111896	177.776	0.31659	0.00126677	rs181144445	SH3 domain binding glutamate rich protein like 2 [Source:HGNC Symbol;Acc:HGNC:15567]
SH3BGRL3	1	26606212	26608013	46	rs7520517	rs80177817	46.4295	0.405986	0.00413448	rs115989039	SH3 domain binding glutamate rich protein like 3 [Source:HGNC Symbol;Acc:HGNC:15568]	Could act as a modulator of glutaredoxin biological activity.
SH3BP1	22	38035683	38052050	97	rs9622650	rs5756783	116.127	0.231549	0.00175089	rs147275752	SH3 domain binding protein 1 [Source:HGNC Symbol;Acc:HGNC:10824]	Binds differentially to the SH3 domains of certain proteins of signal transduction pathways. This protein binds preferentially to the ABL1 proto-oncogene, SRC and GRB2. Shows GAP activity for Rac-related proteins but not for Rho- or Ras-related proteins. It inhibits PDGF-induced membrane ruffling mediated by Rac.
SH3BP2	4	2794749	2842823	204	rs3733226	rs73189458	143.701	0.8317	0.0219855	rs138147287	SH3 domain binding protein 2 [Source:HGNC Symbol;Acc:HGNC:10825]	Binds differentially to the SH3 domains of certain proteins of signal transduction pathways. Binds to phosphatidylinositols; linking the hemopoietic tyrosine kinase fes to the cytoplasmic membrane in a phosphorylation dependent mechanism.
SH3BP4	2	235860627	235964358	286	rs13010032	rs4663183	214.336	0.876169	0.00668849	rs115417683	SH3 domain binding protein 4 [Source:HGNC Symbol;Acc:HGNC:10826]	May function in transferrin receptor internalization at the plasma membrane through a cargo-specific control of clathrin-mediated endocytosis. Alternatively, may act as a negative regulator of the amino acid-induced TOR signaling by inhibiting the formation of active Rag GTPase complexes. Preferentially binds inactive Rag GTPase complexes and prevents their interaction with the mTORC1 complex inhibiting its relocalization to lysosomes and its activation. Thereby, may indirectly regulate cell growth, proliferation and autophagy.
SH3BP5	3	15295862	15382901	191	rs1287464	rs73029605	205.835	0.335115	0.000789882	rs12330571	SH3 domain binding protein 5 [Source:HGNC Symbol;Acc:HGNC:10827]	Inhibits the auto- and transphosphorylation activity of BTK. Plays a negative regulatory role in BTK-related cytoplasmic signaling in B-cells. May be involved in BCR-induced apoptotic cell death.
SH3BP5-AS1	3	15295690	15306005	99	rs1287464	rs79338091	119.343	0.220285	0.000789882	rs12330571	SH3BP5 antisense RNA 1 [Source:HGNC Symbol;Acc:HGNC:44501]	NA
SH3BP5L	1	249104650	249120154	98	rs35977860	rs10157581	306.898	0.00234819	0.000505336	rs6604750	SH3 binding domain protein 5 like [Source:HGNC Symbol;Acc:HGNC:29360]
SH3D19	4	152041432	152149182	79	rs116348776	rs9990564	73.9053	0.515084	0.0270813	rs7675432	SH3 domain containing 19 [Source:HGNC Symbol;Acc:HGNC:30418]	May play a role in regulating A disintegrin and metalloproteases (ADAMs) in the signaling of EGFR-ligand shedding. May be involved in suppression of Ras-induced cellular transformation and Ras-mediated activation of ELK1. Plays a role in the regulation of cell morphology and cytoskeletal organization.
SH3D21	1	36771993	36786948	57	rs74527679	rs113128017	32.7733	0.909199	0.0885255	rs17439607	SH3 domain containing 21 [Source:HGNC Symbol;Acc:HGNC:26236]
SH3GL1	19	4360363	4400565	148	rs11883395	rs62130985	172.056	0.240132	0.00685503	rs148799558	SH3 domain containing GRB2 like 1, endophilin A2 [Source:HGNC Symbol;Acc:HGNC:10830]	Implicated in endocytosis. May recruit other proteins to membranes with high curvature.
SH3GL1P1	17	30367354	30369851	34	rs535151	rs147049977	48.8234	0.115619	0.00592791	rs113630418	NA
SH3GL1P2	17	28951335	28953825	26	rs149237084	rs73267828	23.242	0.529819	0.0337518	rs142256814	NA
SH3GL2	9	17578951	17797126	378	rs78734100	rs59597049	353.416	0.534925	0.0117794	rs7029346	SH3 domain containing GRB2 like 2, endophilin A1 [Source:HGNC Symbol;Acc:HGNC:10831]	Implicated in synaptic vesicle endocytosis. May recruit other proteins to membranes with high curvature. Required for BDNF-dependent dendrite outgrowth. Cooperates with SH3GL2 to mediate BDNF-NTRK2 early endocytic trafficking and signaling from early endosomes.
SH3GL3	15	84116090	84287493	283	rs814430	rs2585038	423.084	0.0493749	0.00022328	rs11630545	SH3 domain containing GRB2 like 3, endophilin A3 [Source:HGNC Symbol;Acc:HGNC:10832]	Implicated in endocytosis. May recruit other proteins to membranes with high curvature.
SH3GLB1	1	87170252	87213867	89	rs10782581	rs813878	106.731	0.224197	0.0121806	rs566334	SH3 domain containing GRB2 like, endophilin B1 [Source:HGNC Symbol;Acc:HGNC:10833]	May be required for normal outer mitochondrial membrane dynamics (PubMed:15452144). Required for coatomer-mediated retrograde transport in certain cells (By similarity). May recruit other proteins to membranes with high curvature. May promote membrane fusion (PubMed:11604418). Involved in activation of caspase-dependent apoptosis by promoting BAX/BAK1 activation (PubMed:16227588). Isoform 1 acts proapoptotic in fibroblasts (By similarity). Involved in caspase-independent apoptosis during nutrition starvation and involved in the regulation of autophagy. Activates lipid kinase activity of PIK3C3 during autophagy probably by associating with the PI3K complex II (PI3KC3-C2) (PubMed:17891140). Associated with PI3KC3-C2 during autophagy may regulate the trafficking of ATG9A from the Golgi complex to the peripheral cytoplasm for the formation of autophagosomes by inducing Golgi membrane tubulation and fragmentation (PubMed:21068542). Involved in regulation of degradative endocytic trafficking and cytokinesis, probably in the context of PI3KC3-C2 (PubMed:20643123). Isoform 2 acts antiapoptotic in neuronal cells; involved in maintenance of mitochondrial morphology and promotes neuronal viability.
SH3GLB2	9	131770071	131790632	55	rs2417131	rs11789383	78.1382	0.11993	0.00171968	rs12336276	SH3 domain containing GRB2 like, endophilin B2 [Source:HGNC Symbol;Acc:HGNC:10834]
SH3PXD2A	10	105353783	105615164	305	rs56397630	rs2475213	397.938	0.120211	0.000922804	rs60145709	SH3 and PX domains 2A [Source:HGNC Symbol;Acc:HGNC:23664]	Adapter protein involved in invadopodia and podosome formation, extracellular matrix degradation and invasiveness of some cancer cells. Binds matrix metalloproteinases (ADAMs), NADPH oxidases (NOXs) and phosphoinositides. Acts as an organizer protein that allows NOX1- or NOX3-dependent reactive oxygen species (ROS) generation and ROS localization. In association with ADAM12, mediates the neurotoxic effect of beta-amyloid peptide.
SH3PXD2A-AS1	10	105506536	105515167	107	rs1565706	rs79490543	132.81	0.200134	0.0147054	rs34536993	NA
SH3PXD2B	5	171760502	171881527	200	rs4331922	rs7704936	147.16	0.820838	0.00151358	rs2569248	SH3 and PX domains 2B [Source:HGNC Symbol;Acc:HGNC:29242]	Adapter protein involved in invadopodia and podosome formation and extracellular matrix degradation. Binds matrix metalloproteinases (ADAMs), NADPH oxidases (NOXs) and phosphoinositides. Acts as an organizer protein that allows NOX1- or NOX3-dependent reactive oxygen species (ROS) generation and ROS localization. Plays a role in mitotic clonal expansion during the immediate early stage of adipocyte differentiation.
SH3RF1	4	170015406	170192249	213	rs34478693	rs139748544	154.486	0.866815	0.00757791	rs17626400	SH3 domain containing ring finger 1 [Source:HGNC Symbol;Acc:HGNC:17650]	Acts as a scaffold protein, contributes to Rac-induced signal transduction such as JNKs (MAPK8 and MAPK9) activation and induces apoptosis. Within a signaling complex, it probably recruits protein kinases such as MAP3K10 or MAP3K11 which are in turn activated leading to the sequential activation of MAP2K4, MAP2K7 and JNKs (MAPK8 and MAPK9) (By similarity). May be involved in targeting of HIV-1 GAG and GAG-POL polyproteins to the plasma membrane.|Might act as an E3 ubiquitin-protein ligase, or as part of E3 complex, which accepts ubiquitin from specific E2 ubiquitin-conjugating enzymes such as UBE2D1 or UBE2N and then transfers it to substrates. In the absence of an external substrate, it can catalyze self-ubiquitination. Stimulates ubiquitination of potassium channel KCNJ1, enhancing it's dynamin-dependent and clathrin-independent endocytosis.|Plays an essential role in the targeting of HIV-1 Gag to the plasma membrane, this function is dependent on it's RING domain, and hence it's E3 ligase activity.
SH3RF2	5	145316125	145442879	132	rs10074608	rs144287258	113.656	0.658551	0.00599241	rs116693972	SH3 domain containing ring finger 2 [Source:HGNC Symbol;Acc:HGNC:26299]	Inhibits PPP1CA phosphatase activity. May be a E3 ubiquitin-protein ligase (Potential). May play a role in cardiac function.
SH3RF3	2	109745996	110262213	371	rs682727	rs28379697	404.285	0.300401	0.00298446	rs12993941	SH3 domain containing ring finger 3 [Source:HGNC Symbol;Acc:HGNC:24699]
SH3RF3-AS1	2	109743783	109746575	65	rs144008537	rs7340349	92.7035	0.123249	0.00630445	rs146762674	SH3RF3 antisense RNA 1 [Source:HGNC Symbol;Acc:HGNC:44168]	NA
SH3TC1	4	8201059	8242830	226	rs73077924	rs13132711	187.835	0.697021	0.00800638	rs527314451	SH3 domain and tetratricopeptide repeats 1 [Source:HGNC Symbol;Acc:HGNC:26009]
SH3TC2	5	148361712	148442737	116	rs77502913	rs6873489	114.013	0.441447	0.0111017	rs11168076	SH3 domain and tetratricopeptide repeats 2 [Source:HGNC Symbol;Acc:HGNC:29427]
SH3YL1	2	218135	264866	109	rs300736	rs12465188	137.083	0.205567	0.00350445	rs79003624	SH3 and SYLF domain containing 1 [Source:HGNC Symbol;Acc:HGNC:29546]
SHANK1	19	51165083	51220195	261	rs7253599	rs148367042	269.934	0.390037	0.00395933	rs139076709	SH3 and multiple ankyrin repeat domains 1 [Source:HGNC Symbol;Acc:HGNC:15474]	Seems to be an adapter protein in the postsynaptic density (PSD) of excitatory synapses that interconnects receptors of the postsynaptic membrane including NMDA-type and metabotropic glutamate receptors via complexes with GKAP/PSD-95 and Homer, respectively, and the actin-based cytoskeleton. Plays a role in the structural and functional organization of the dendritic spine and synaptic junction.
SHANK2	11	70313960	70935842	682	rs3132424	rs11820515	630.942	0.638859	0.00362045	rs79392296	SH3 and multiple ankyrin repeat domains 2 [Source:HGNC Symbol;Acc:HGNC:14295]	Seems to be an adapter protein in the postsynaptic density (PSD) of excitatory synapses that interconnects receptors of the postsynaptic membrane including NMDA-type and metabotropic glutamate receptors, and the actin-based cytoskeleton. May play a role in the structural and functional organization of the dendritic spine and synaptic junction.
SHANK2-AS1	11	70477198	70481595	137	rs7925770	rs61886408	99.0173	0.813869	0.0248908	rs111757536	SHANK2 antisense RNA 1 [Source:HGNC Symbol;Acc:HGNC:40014]	NA
SHANK2-AS3	11	70708894	70711220	93	rs12271718	rs10899666	86.7898	0.512243	0.0117083	rs7125047	SHANK2 antisense RNA 3 [Source:HGNC Symbol;Acc:HGNC:25098]	NA
SHANK3	22	51113069	51171640	194	rs141494339	rs9616980	137.134	0.858586	0.010201	rs76593947	SH3 and multiple ankyrin repeat domains 3 [Source:HGNC Symbol;Acc:HGNC:14294]	NA
SHARPIN	8	145153535	145159140	45	rs145935998	rs10104795	27.8197	0.835213	0.0254762	rs148291810	SHANK associated RH domain interactor [Source:HGNC Symbol;Acc:HGNC:25321]	Component of the LUBAC complex which conjugates linear polyubiquitin chains in a head-to-tail manner to substrates and plays a key role in NF-kappa-B activation and regulation of inflammation. LUBAC conjugates linear polyubiquitin to IKBKG and RIPK1 and is involved in activation of the canonical NF-kappa-B and the JNK signaling pathways. Linear ubiquitination mediated by the LUBAC complex interferes with TNF-induced cell death and thereby prevents inflammation. LUBAC is proposed to be recruited to the TNF-R1 signaling complex (TNF-RSC) following polyubiquitination of TNF-RSC components by BIRC2 and/or BIRC3 and to conjugate linear polyubiquitin to IKBKG and possibly other components contributing to the stability of the complex. Together with FAM105B/otulin, the LUBAC complex regulates the canonical Wnt signaling during angiogenesis.
SHB	9	37915894	38069210	146	rs7859075	rs2381732	127.328	0.598387	0.00829569	rs2025440	SH2 domain containing adaptor protein B [Source:HGNC Symbol;Acc:HGNC:10838]	Adapter protein which regulates several signal transduction cascades by linking activated receptors to downstream signaling components. May play a role in angiogenesis by regulating FGFR1, VEGFR2 and PDGFR signaling. May also play a role in T-cell antigen receptor/TCR signaling, interleukin-2 signaling, apoptosis and neuronal cells differentiation by mediating basic-FGF and NGF-induced signaling cascades. May also regulate IRS1 and IRS2 signaling in insulin-producing cells.
SHBG	17	7517381	7536701	122	rs9908405	rs17886107	106.136	0.599219	0.0112565	rs17881850	sex hormone binding globulin [Source:HGNC Symbol;Acc:HGNC:10839]	Functions as an androgen transport protein, but may also be involved in receptor mediated processes. Each dimer binds one molecule of steroid. Specific for 5-alpha-dihydrotestosterone, testosterone, and 17-beta-estradiol. Regulates the plasma metabolic clearance rate of steroid hormones by controlling their plasma concentration.
SHC1	1	154934773	154946959	68	rs906593	rs145318646	82.7923	0.217261	0.00903532	rs61811895	SHC adaptor protein 1 [Source:HGNC Symbol;Acc:HGNC:10840]	Signaling adapter that couples activated growth factor receptors to signaling pathways. Participates in a signaling cascade initiated by activated KIT and KITLG/SCF. Isoform p46Shc and isoform p52Shc, once phosphorylated, couple activated receptor tyrosine kinases to Ras via the recruitment of the GRB2/SOS complex and are implicated in the cytoplasmic propagation of mitogenic signals. Isoform p46Shc and isoform p52Shc may thus function as initiators of the Ras signaling cascade in various non-neuronal systems. Isoform p66Shc does not mediate Ras activation, but is involved in signal transduction pathways that regulate the cellular response to oxidative stress and life span. Isoform p66Shc acts as a downstream target of the tumor suppressor p53 and is indispensable for the ability of stress-activated p53 to induce elevation of intracellular oxidants, cytochrome c release and apoptosis. The expression of isoform p66Shc has been correlated with life span (By similarity). Participates in signaling downstream of the angiopoietin receptor TEK/TIE2, and plays a role in the regulation of endothelial cell migration and sprouting angiogenesis.
SHC2	19	416582	460996	325	rs56272987	rs117421532	594.316	0.004629	0.000252713	rs10426188	SHC adaptor protein 2 [Source:HGNC Symbol;Acc:HGNC:29869]	Signaling adapter that couples activated growth factor receptors to signaling pathway in neurons. Involved in the signal transduction pathways of neurotrophin-activated Trk receptors in cortical neurons.
SHC3	9	91620685	91793682	215	rs11137468	rs118142824	230.484	0.337114	0.0110097	rs117008030	SHC adaptor protein 3 [Source:HGNC Symbol;Acc:HGNC:18181]	Signaling adapter that couples activated growth factor receptors to signaling pathway in neurons. Involved in the signal transduction pathways of neurotrophin-activated Trk receptors in cortical neurons.
SHC4	15	49115933	49255641	207	rs73400372	rs8029914	232.501	0.276477	0.00687233	rs78521123	SHC adaptor protein 4 [Source:HGNC Symbol;Acc:HGNC:16743]	Activates both Ras-dependent and Ras-independent migratory pathways in melanomas. Contributes to the early phases of agrin-induced tyrosine phosphorylation of CHRNB1.
SHCBP1	16	46614467	46655311	40	rs75202948	rs35845858	47.0393	0.259131	0.0133383	rs143314431	SHC binding and spindle associated 1 [Source:HGNC Symbol;Acc:HGNC:29547]	May play a role in signaling pathways governing cellular proliferation, cell growth and differentiation. May be a component of a novel signaling pathway downstream of Shc. Acts as a positive regulator of FGF signaling in neural progenitor cells.
SHCBP1L	1	182868999	182922553	76	rs61807501	rs10911186	82.059	0.337573	0.0198852	rs112005046	SHC binding and spindle associated 1 like [Source:HGNC Symbol;Acc:HGNC:16788]	Testis-specific spindle-associated factor that plays a role in spermatogenesis. In association with HSPA2, participates in the maintenance of spindle integrity during meiosis in male germ cells.
SHD	19	4278597	4290720	149	rs117831523	rs34314564	127.598	0.630924	0.0197335	rs144818462	Src homology 2 domain containing transforming protein D [Source:HGNC Symbol;Acc:HGNC:30633]	May function as an adapter protein.
SHE	1	154451953	154474526	65	rs6694817	rs9427082	115.709	0.0270027	0.00384117	rs115697580	Src homology 2 domain containing E [Source:HGNC Symbol;Acc:HGNC:27004]
SHF	15	45459411	45493373	87	rs61751061	rs16941017	40.4783	0.986241	0.103651	rs78059679	Src homology 2 domain containing F [Source:HGNC Symbol;Acc:HGNC:25116]	Adapter protein which may play a role in the regulation of apoptosis in response to PDGF.
SHFM1	7	96318078	96339203	66	rs4410848	rs1852048	32.2953	0.963642	0.0388243	rs77945623	NA
SHH	7	155595557	155604967	162	rs13245882	rs140355568	173.761	0.327155	0.000772246	rs1233556	sonic hedgehog [Source:HGNC Symbol;Acc:HGNC:10848]	Intercellular signal essential for a variety of patterning events during development: signal produced by the notochord that induces ventral cell fate in the neural tube and somites, and the polarizing signal for patterning of the anterior-posterior axis of the developing limb bud. Displays both floor plate- and motor neuron-inducing activity. The threshold concentration of N-product required for motor neuron induction is 5-fold lower than that required for floor plate induction. Activates the transcription of target genes by interacting with its receptor PTCH1 to prevent normal inhibition by PTCH1 on the constitutive signaling activity of SMO.
SHISA2	13	26618734	26625198	143	rs9507617	rs4770922	69.7439	0.986813	0.0671608	rs11619384	shisa family member 2 [Source:HGNC Symbol;Acc:HGNC:20366]	Plays an essential role in the maturation of presomitic mesoderm cells by individual attenuation of both FGF and WNT signaling.
SHISA3	4	42399855	42404504	117	rs62302228	rs12504802	242.717	0.0165158	0.000320167	rs2719950	shisa family member 3 [Source:HGNC Symbol;Acc:HGNC:25159]	Plays an essential role in the maturation of presomitic mesoderm cells by individual attenuation of both FGF and WNT signaling.
SHISA4	1	201857796	201861715	71	rs79606698	rs2819369	68.2027	0.456601	0.0132782	rs12410777	shisa family member 4 [Source:HGNC Symbol;Acc:HGNC:27139]
SHISA5	3	48509196	48542259	64	rs2362450	rs74986114	87.5031	0.137408	0.00138879	rs62261465	shisa family member 5 [Source:HGNC Symbol;Acc:HGNC:30376]	Can induce apoptosis in a caspase-dependent manner and plays a role in p53/TP53-dependent apoptosis.
SHISA6	17	11144739	11467380	458	rs150536610	rs61172814	504.07	0.270201	0.00263948	rs2024479	shisa family member 6 [Source:HGNC Symbol;Acc:HGNC:34491]
SHISA7	19	55940104	55954230	198	rs77228646	rs929793	237.862	0.198916	0.00342902	rs56412426	shisa family member 7 [Source:HGNC Symbol;Acc:HGNC:35409]
SHISA8	22	42305557	42310671	69	rs74823524	rs9623482	161.605	0.00842035	0.000481249	rs150033986	shisa family member 8 [Source:HGNC Symbol;Acc:HGNC:18351]
SHISA9	16	12995476	13334273	543	rs7199478	rs67735303	541.613	0.462711	0.00603348	rs7201051	shisa family member 9 [Source:HGNC Symbol;Acc:HGNC:37231]	Regulator of short-term neuronal synaptic plasticity in the dentate gyrus. Associates with AMPA receptors (ionotropic glutamate receptors) in synaptic spines and promotes AMPA receptor desensitization at excitatory synapses.
SHKBP1	19	41082756	41097305	110	rs79433273	rs2561567	81.1788	0.764145	0.0200761	rs11668042	SH3KBP1 binding protein 1 [Source:HGNC Symbol;Acc:HGNC:19214]	Inhibits CBL-SH3KBP1 complex mediated down-regulation of EGFR signaling by sequestration of SH3KBP1. Binds to SH3KBP1 and prevents its interaction with CBL and inhibits translocation of SH3KBP1 to EGFR containing vesicles upon EGF stimulation.
SHMT1	17	18231173	18266877	54	rs8071231	rs112613837	60.5874	0.305129	0.000833156	rs113219690	serine hydroxymethyltransferase 1 [Source:HGNC Symbol;Acc:HGNC:10850]	Interconversion of serine and glycine (PubMed:8505317, PubMed:24698160).
SHMT2	12	57623355	57628718	55	rs7398391	rs56383506	71.4767	0.176877	0.00896414	rs116973701	serine hydroxymethyltransferase 2 [Source:HGNC Symbol;Acc:HGNC:10852]	Contributes to the de novo mitochondrial thymidylate biosynthesis pathway via its role in glycine and tetrahydrofolate metabolism. Thymidylate biosynthesis is required to prevent uracil accumulation in mtDNA (PubMed:21876188). Interconversion of serine and glycine (PubMed:25619277). Associates with mitochondrial DNA (PubMed:18063578). Plays a role in the deubiquitination of target proteins as component of the BRISC complex (PubMed:24075985). Required for IFNAR1 deubiquitination by the BRISC complex (PubMed:24075985).
SHOC2	10	112679300	112773425	77	rs1322995	rs6585034	103.803	0.152102	0.0149911	rs117513632	SHOC2, leucine rich repeat scaffold protein [Source:HGNC Symbol;Acc:HGNC:15454]	Regulatory subunit of protein phosphatase 1 (PP1c) that acts as a M-Ras/MRAS effector and participates in MAPK pathway activation. Upon M-Ras/MRAS activation, targets PP1c to specifically dephosphorylate the 'Ser-259' inhibitory site of RAF1 kinase and stimulate RAF1 activity at specialized signaling complexes.
SHOX2	3	157813799	157823952	62	rs140117305	rs138587376	98.0814	0.0459117	0.00240983	rs146447360	short stature homeobox 2 [Source:HGNC Symbol;Acc:HGNC:10854]	May be a growth regulator and have a role in specifying neural systems involved in processing somatosensory information, as well as in face and body structure formation.
SHPK	17	3511555	3539616	178	rs56371944	rs144618530	132.462	0.807276	0.00184749	rs160589	sedoheptulokinase [Source:HGNC Symbol;Acc:HGNC:1492]	Acts as a modulator of macrophage activation through control of glucose metabolism.
SHPRH	6	146205944	146285233	62	rs56211674	rs2777485	73.6138	0.225724	0.0120565	rs117046091	SNF2 histone linker PHD RING helicase [Source:HGNC Symbol;Acc:HGNC:19336]	E3 ubiquitin-protein ligase involved in DNA repair. Upon genotoxic stress, accepts ubiquitin from the UBE2N-UBE2V2 E2 complex and transfers it to 'Lys-164' of PCNA which had been monoubiquitinated by UBE2A/B-RAD18, promoting the formation of non-canonical poly-ubiquitin chains linked through 'Lys-63'.
SHQ1	3	72798427	72897598	87	rs9850045	rs34317383	73.2628	0.674274	0.0049679	rs141488929	SHQ1, H/ACA ribonucleoprotein assembly factor [Source:HGNC Symbol;Acc:HGNC:25543]	Required for the quantitative accumulation of H/ACA ribonucleoproteins (RNPs), including telomerase, probably through the stabilization of DKC1, from the time of its synthesis until its association with NOP10, NHP2, and NAF1 at the nascent H/ACA RNA.
SHROOM1	5	132157832	132166590	61	rs30531	rs803218	79.2266	0.179628	0.00314737	rs62385316	shroom family member 1 [Source:HGNC Symbol;Acc:HGNC:24084]	May be involved in the assembly of microtubule arrays during cell elongation.
SHROOM3	4	77356252	77704405	382	rs6841196	rs72663273	410.448	0.32421	0.00560474	rs4859461	shroom family member 3 [Source:HGNC Symbol;Acc:HGNC:30422]	Controls cell shape changes in the neuroepithelium during neural tube closure. Induces apical constriction in epithelial cells by promoting the apical accumulation of F-actin and myosin II, and probably by bundling stress fibers. Induces apicobasal cell elongation by redistributing gamma-tubulin and directing the assembly of robust apicobasal microtubule arrays.
SI	3	164696685	164796283	73	rs13315062	rs79187406	58.9397	0.666932	0.0107611	rs115476588	sucrase-isomaltase [Source:HGNC Symbol;Acc:HGNC:10856]	Plays an important role in the final stage of carbohydrate digestion. Isomaltase activity is specific for both alpha-1,4- and alpha-1,6-oligosaccharides.
SIAE	11	124505684	124546199	94	rs117278166	rs7930618	57.2191	0.942542	0.0060998	rs190648973	sialic acid acetylesterase [Source:HGNC Symbol;Acc:HGNC:18187]	Catalyzes the removal of O-acetyl ester groups from position 9 of the parent sialic acid, N-acetylneuraminic acid.
SIAH1	16	48394445	48419229	56	rs78193733	rs74017959	45.1893	0.715058	0.000813195	rs117334374	siah E3 ubiquitin protein ligase 1 [Source:HGNC Symbol;Acc:HGNC:10857]	E3 ubiquitin-protein ligase that mediates ubiquitination and subsequent proteasomal degradation of target proteins. E3 ubiquitin ligases accept ubiquitin from an E2 ubiquitin-conjugating enzyme in the form of a thioester and then directly transfers the ubiquitin to targeted substrates. Mediates E3 ubiquitin ligase activity either through direct binding to substrates or by functioning as the essential RING domain subunit of larger E3 complexes. Triggers the ubiquitin-mediated degradation of many substrates, including proteins involved in transcription regulation (ELL2, MYB, POU2AF1, PML and RBBP8), a cell surface receptor (DCC), the cell-surface receptor-type tyrosine kinase FLT3, the cytoplasmic signal transduction molecules (KLF10/TIEG1 and NUMB), an antiapoptotic protein (BAG1), a microtubule motor protein (KIF22), a protein involved in synaptic vesicle function in neurons (SYP), a structural protein (CTNNB1) and SNCAIP. Confers constitutive instability to HIPK2 through proteasomal degradation. It is thereby involved in many cellular processes such as apoptosis, tumor suppression, cell cycle, axon guidance, transcription regulation, spermatogenesis and TNF-alpha signaling. Has some overlapping function with SIAH2. Induces apoptosis in cooperation with PEG3. Upon nitric oxid (NO) generation that follows apoptotic stimulation, interacts with S-nitrosylated GAPDH, mediating the translocation of GAPDH to the nucleus. GAPDH acts as a stabilizer of SIAH1, facilitating the degradation of nuclear proteins.
SIAH2	3	150458909	150481263	79	rs112901381	rs4679981	137.309	0.0457725	0.00323468	rs1991781	siah E3 ubiquitin protein ligase 2 [Source:HGNC Symbol;Acc:HGNC:10858]	E3 ubiquitin-protein ligase that mediates ubiquitination and subsequent proteasomal degradation of target proteins. E3 ubiquitin ligases accept ubiquitin from an E2 ubiquitin-conjugating enzyme in the form of a thioester and then directly transfers the ubiquitin to targeted substrates. Mediates E3 ubiquitin ligase activity either through direct binding to substrates or by functioning as the essential RING domain subunit of larger E3 complexes. Triggers the ubiquitin-mediated degradation of many substrates, including proteins involved in transcription regulation (POU2AF1, PML, NCOR1), a cell surface receptor (DCC), an antiapoptotic protein (BAG1), and a protein involved in synaptic vesicle function in neurons (SYP). Mediates ubiquitination and proteasomal degradation of DYRK2 in response to hypoxia. It is thereby involved in apoptosis, tumor suppression, cell cycle, transcription and signaling processes. Has some overlapping function with SIAH1. Triggers the ubiquitin-mediated degradation of TRAF2, whereas SIAH1 does not. Promotes monoubiquitination of SNCA.
SIAH3	13	46354415	46425846	202	rs9567568	rs2766490	178.125	0.62879	0.00920095	rs12873938	siah E3 ubiquitin protein ligase family member 3 [Source:HGNC Symbol;Acc:HGNC:30553]	Negative regulator of PRKN translocation to damaged mitochondria. Acts probably by destabilizing PINK1 protein, hence inhibiting PRKN targeting to dysfunctional depolarized mitochondria.
SIDT1	3	113251217	113348422	133	rs7628945	rs9831422	173.545	0.127522	0.00638327	rs9879313	SID1 transmembrane family member 1 [Source:HGNC Symbol;Acc:HGNC:25967]
SIDT2	11	117049938	117068161	94	rs142742415	rs488538	87.2198	0.513378	0.00206412	rs36066272	SID1 transmembrane family member 2 [Source:HGNC Symbol;Acc:HGNC:24272]
SIGIRR	11	405715	417397	147	rs79990381	rs61876326	120.493	0.703713	0.0100309	rs113151959	single Ig and TIR domain containing [Source:HGNC Symbol;Acc:HGNC:30575]	Acts as a negative regulator of the Toll-like and IL-1R receptor signaling pathways. Attenuates the recruitment of receptor-proximal signaling components to the TLR4 receptor, probably through an TIR-TIR domain interaction with TLR4. Through its extracellular domain interferes with the heterodimerization of Il1R1 and IL1RAP.
SIGLEC1	20	3667616	3687775	224	rs147949110	rs669597	240.405	0.339553	0.00196575	rs2853213	sialic acid binding Ig like lectin 1 [Source:HGNC Symbol;Acc:HGNC:11127]	Acts as an endocytic receptor mediating clathrin dependent endocytosis. Macrophage-restricted adhesion molecule that mediates sialic-acid dependent binding to lymphocytes, including granulocytes, monocytes, natural killer cells, B-cells and CD8 T-cells. Preferentially binds to alpha-2,3-linked sialic acid (By similarity). Binds to SPN/CD43 on T-cells (By similarity). May play a role in hemopoiesis.
SIGLEC10	19	51913274	51921057	122	rs11084069	rs2607260	121.261	0.444062	0.00752399	rs62114167	sialic acid binding Ig like lectin 10 [Source:HGNC Symbol;Acc:HGNC:15620]	Putative adhesion molecule that mediates sialic-acid dependent binding to cells. Preferentially binds to alpha-2,3- or alpha-2,6-linked sialic acid (By similarity). The sialic acid recognition site may be masked by cis interactions with sialic acids on the same cell surface. In the immune response, seems to act as an inhibitory receptor upon ligand induced tyrosine phosphorylation by recruiting cytoplasmic phosphatase(s) via their SH2 domain(s) that block signal transduction through dephosphorylation of signaling molecules (PubMed:11284738, PubMed:12163025). Involved in negative regulation of B-cell antigen receptor signaling. The inhibition of B cell activation is dependent on PTPN6/SHP-1 (By similarity). In association with CD24 may be involved in the selective suppression of the immune response to danger-associated molecular patterns (DAMPs) such as HMGB1, HSP70 and HSP90 (By similarity). In association with CD24 may regulate the immune repsonse of natural killer (NK) cells (PubMed:25450598). Plays a role in the control of autoimmunity (By similarity). During initiation of adaptive immune responses by CD8-alpha(+) dendritic cells inhibits cross-presentation by impairing the formation of MHC class I-peptide complexes. The function seems to implicate recruitment of PTPN6/SHP-1, which dephosphorylates NCF1 of the NADPH oxidase complex consequently promoting phagosomal acidification.
SIGLEC11	19	50452249	50464429	117	rs145264086	rs11083996	144.629	0.188822	0.00364163	rs190506436	sialic acid binding Ig like lectin 11 [Source:HGNC Symbol;Acc:HGNC:15622]	Putative adhesion molecule that mediates sialic-acid dependent binding to cells. Preferentially binds to alpha-2,8-linked sialic acid. The sialic acid recognition site may be masked by cis interactions with sialic acids on the same cell surface. In the immune response, may act as an inhibitory receptor upon ligand induced tyrosine phosphorylation by recruiting cytoplasmic phosphatase(s) via their SH2 domain(s) that block signal transduction through dephosphorylation of signaling molecules.
SIGLEC12	19	51994480	52005043	189	rs118152930	rs736575	174.256	0.523996	0.00296197	rs73067315	sialic acid binding Ig like lectin 12 (gene/pseudogene) [Source:HGNC Symbol;Acc:HGNC:15482]	Putative adhesion molecule that mediates sialic-acid dependent binding to cells. The sialic acid recognition site may be masked by cis interactions with sialic acids on the same cell surface.
SIGLEC14	19	52145805	52150132	176	rs3794984	rs12462673	221.11	0.182534	0.00471632	rs2864915	sialic acid binding Ig like lectin 14 [Source:HGNC Symbol;Acc:HGNC:32926]	Putative adhesion molecule. Sialic acid-binding paired receptor which may activate associated receptors.
SIGLEC15	18	43405544	43422521	80	rs55728921	rs4890605	90.7595	0.289879	0.0190934	rs117662383	sialic acid binding Ig like lectin 15 [Source:HGNC Symbol;Acc:HGNC:27596]	Binds sialylated glycoproteins.
SIGLEC16	19	50472911	50479076	92	rs7246947	rs4802648	90.3355	0.450757	0.00208445	rs56352537	NA
SIGLEC17P	19	51670584	51676780	102	rs111892533	rs3826656	91.572	0.613657	0.00595168	rs140185670	NA
SIGLEC5	19	52114755	52133727	202	rs4635441	rs61493009	231.176	0.261573	0.00471632	rs2864915	sialic acid binding Ig like lectin 5 [Source:HGNC Symbol;Acc:HGNC:10874]	Putative adhesion molecule that mediates sialic-acid dependent binding to cells. Binds equally to alpha-2,3-linked and alpha-2,6-linked sialic acid. The sialic acid recognition site may be masked by cis interactions with sialic acids on the same cell surface.
SIGLEC6	19	52022783	52035110	199	rs2607257	rs35431178	193.68	0.45687	0.00296197	rs73067315	sialic acid binding Ig like lectin 6 [Source:HGNC Symbol;Acc:HGNC:10875]	Putative adhesion molecule that mediates sialic-acid dependent binding to cells. Binds to alpha-2,6-linked sialic acid. The sialic acid recognition site may be masked by cis interactions with sialic acids on the same cell surface.
SIGLEC7	19	51645557	51656783	125	rs2691271	rs12972523	117.61	0.525422	0.00505916	rs73053016	sialic acid binding Ig like lectin 7 [Source:HGNC Symbol;Acc:HGNC:10876]	Putative adhesion molecule that mediates sialic-acid dependent binding to cells. Preferentially binds to alpha-2,3- and alpha-2,6-linked sialic acid. Also binds disialogangliosides (disialogalactosyl globoside, disialyl lactotetraosylceramide and disialyl GalNAc lactotetraoslylceramide). The sialic acid recognition site may be masked by cis interactions with sialic acids on the same cell surface. In the immune response, may act as an inhibitory receptor upon ligand induced tyrosine phosphorylation by recruiting cytoplasmic phosphatase(s) via their SH2 domain(s) that block signal transduction through dephosphorylation of signaling molecules. Mediates inhibition of natural killer cells cytotoxicity. May play a role in hemopoiesis. Inhibits differentiation of CD34+ cell precursors towards myelomonocytic cell lineage and proliferation of leukemic myeloid cells (in vitro).
SIGLEC8	19	51954250	51961708	148	rs11666269	rs13343377	110.501	0.806243	0.0132805	rs73051357	sialic acid binding Ig like lectin 8 [Source:HGNC Symbol;Acc:HGNC:10877]	Putative adhesion molecule that mediates sialic-acid dependent binding to red blood cells (PubMed:10856141, PubMed:10625619). Preferentially binds to alpha-2,3-linked sialic acid. Also binds to alpha-2,6-linked sialic acid. The sialic acid recognition site may be masked by cis interactions with sialic acids on the same cell surface (PubMed:10625619). Recognizes simultaneously epitopes having a terminal N-acetylneuraminic acid (sialic acid) and an underlying 6-O-sulfated galactose. Preferentially binds to Gal-6-sulfated sialyl-Lewis X glycan epitopes (PubMed:27357658).
SIGLEC9	19	51628136	51639520	151	rs2569485	rs34980236	127.656	0.681621	0.00505916	rs73053016	sialic acid binding Ig like lectin 9 [Source:HGNC Symbol;Acc:HGNC:10878]	Putative adhesion molecule that mediates sialic-acid dependent binding to cells. Preferentially binds to alpha-2,3- or alpha-2,6-linked sialic acid. The sialic acid recognition site may be masked by cis interactions with sialic acids on the same cell surface.
SIGLECL1	19	51754331	51772582	111	rs147421020	rs74745998	112.464	0.40061	0.015177	rs4802780	SIGLEC family like 1 [Source:HGNC Symbol;Acc:HGNC:26856]
SIGMAR1	9	34634718	34637823	60	rs12001648	rs6476457	50.236	0.578435	0.0054248	rs188836310	sigma non-opioid intracellular receptor 1 [Source:HGNC Symbol;Acc:HGNC:8157]	Functions in lipid transport from the endoplasmic reticulum and is involved in a wide array of cellular functions probably through regulation of the biogenesis of lipid microdomains at the plasma membrane. Involved in the regulation of different receptors it plays a role in BDNF signaling and EGF signaling. Also regulates ion channels like the potassium channel and could modulate neurotransmitter release. Plays a role in calcium signaling through modulation together with ANK2 of the ITP3R-dependent calcium efflux at the endoplasmic reticulum. Plays a role in several other cell functions including proliferation, survival and death. Originally identified for its ability to bind various psychoactive drugs it is involved in learning processes, memory and mood alteration (PubMed:16472803, PubMed:9341151). Necessary for proper mitochondrial axonal transport in motor neurons, in particular the retrograde movement of mitochondria.
SIK1	21	44834397	44847002	197	rs73378287	rs79140402	101.499	0.987207	0.029371	rs185598142	salt inducible kinase 1 [Source:HGNC Symbol;Acc:HGNC:11142]	Serine/threonine-protein kinase involved in various processes such as cell cycle regulation, gluconeogenesis and lipogenesis regulation, muscle growth and differentiation and tumor suppression. Phosphorylates HDAC4, HDAC5, PPME1, SREBF1, CRTC1/TORC1 and CRTC2/TORC2. Acts as a tumor suppressor and plays a key role in p53/TP53-dependent anoikis, a type of apoptosis triggered by cell detachment: required for phosphorylation of p53/TP53 in response to loss of adhesion and is able to suppress metastasis. Part of a sodium-sensing signaling network, probably by mediating phosphorylation of PPME1: following increases in intracellular sodium, SIK1 is activated by CaMK1 and phosphorylates PPME1 subunit of protein phosphatase 2A (PP2A), leading to dephosphorylation of sodium/potassium-transporting ATPase ATP1A1 and subsequent increase activity of ATP1A1. Acts as a regulator of muscle cells by phosphorylating and inhibiting class II histone deacetylases HDAC4 and HDAC5, leading to promote expression of MEF2 target genes in myocytes. Also required during cardiomyogenesis by regulating the exit of cardiomyoblasts from the cell cycle via down-regulation of CDKN1C/p57Kip2. Acts as a regulator of hepatic gluconeogenesis by phosphorylating and repressing the CREB-specific coactivators CRTC1/TORC1 and CRTC2/TORC2, leading to inhibit CREB activity. Also regulates hepatic lipogenesis by phosphorylating and inhibiting SREBF1. In concert with CRTC1/TORC1, regulates the light-induced entrainment of the circadian clock by attenuating PER1 induction; represses CREB-mediated transcription of PER1 by phosphorylating and deactivating CRTC1/TORC1.
SIK2	11	111473169	111597632	70	rs679032	rs4936691	86.4152	0.208899	0.00233204	rs45581731	salt inducible kinase 2 [Source:HGNC Symbol;Acc:HGNC:21680]	Phosphorylates 'Ser-794' of IRS1 in insulin-stimulated adipocytes, potentially modulating the efficiency of insulin signal transduction. Inhibits CREB activity by phosphorylating and repressing TORCs, the CREB-specific coactivators.
SIK3	11	116714117	116969131	241	rs45557239	rs1842567	200.126	0.633267	0.00208146	rs5110	SIK family kinase 3 [Source:HGNC Symbol;Acc:HGNC:29165]
SIKE1	1	115312104	115323308	65	rs72687876	rs117441100	57.1526	0.546386	0.0152861	rs72691997	suppressor of IKBKE 1 [Source:HGNC Symbol;Acc:HGNC:26119]	Physiological suppressor of IKK-epsilon and TBK1 that plays an inhibitory role in virus- and TLR3-triggered IRF3. Inhibits TLR3-mediated activation of interferon-stimulated response elements (ISRE) and the IFN-beta promoter. May act by disrupting the interactions of IKBKE or TBK1 with TICAM1/TRIF, IRF3 and DDX58/RIG-I. Does not inhibit NF-kappa-B activation pathways.
SIL1	5	138282409	138534065	140	rs423469	rs17131975	137.142	0.455858	0.0100342	rs77147920	SIL1 nucleotide exchange factor [Source:HGNC Symbol;Acc:HGNC:24624]	Required for protein translocation and folding in the endoplasmic reticulum (ER). Functions as a nucleotide exchange factor for the ER lumenal chaperone HSPA5.
SIM1	6	100836749	100911551	122	rs79355493	rs401864	126.215	0.390054	0.00989657	rs114458070	SIM bHLH transcription factor 1 [Source:HGNC Symbol;Acc:HGNC:10882]	Transcriptional factor that may have pleiotropic effects during embryogenesis and in the adult.
SIM2	21	38071990	38122510	234	rs112814695	rs117820984	210.412	0.650046	0.00478329	rs140664572	SIM bHLH transcription factor 2 [Source:HGNC Symbol;Acc:HGNC:10883]	Transcription factor that may be a master gene of CNS development in cooperation with Arnt. It may have pleiotropic effects in the tissues expressed during development.
SIMC1	5	175665369	175772990	91	rs7735282	rs56015702	102.625	0.296517	0.0046368	rs7712082	SUMO interacting motifs containing 1 [Source:HGNC Symbol;Acc:HGNC:24779]
SIN3A	15	75661719	75748124	59	rs7167401	rs6495178	88.4626	0.0692329	3.66E-06	rs143989464	SIN3 transcription regulator family member A [Source:HGNC Symbol;Acc:HGNC:19353]	Acts as a transcriptional repressor. Corepressor for REST. Interacts with MXI1 to repress MYC responsive genes and antagonize MYC oncogenic activities. Also interacts with MXD1-MAX heterodimers to repress transcription by tethering SIN3A to DNA. Acts cooperatively with OGT to repress transcription in parallel with histone deacetylation. Involved in he control of the circadian rhythms. Required for the transcriptional repression of circadian target genes, such as PER1, mediated by the large PER complex through histone deacetylation. Cooperates with FOXK1 to regulate cell cycle progression probably by repressing cell cycle inhibitor genes expression.
SIN3B	19	16940208	16991164	120	rs773930	rs75106035	129.411	0.338579	0.0135587	rs2608726	SIN3 transcription regulator family member B [Source:HGNC Symbol;Acc:HGNC:19354]	Acts as a transcriptional repressor. Interacts with MXI1 to repress MYC responsive genes and antagonize MYC oncogenic activities. Interacts with MAD-MAX heterodimers by binding to MAD. The heterodimer then represses transcription by tethering SIN3B to DNA. Also forms a complex with FOXK1 which represses transcription. With FOXK1, regulates cell cycle progression probably by repressing cell cycle inhibitor genes expression.
SIPA1	11	65405577	65418391	68	rs61893788	rs6591188	53.9695	0.656469	0.00107427	rs112219657	signal-induced proliferation-associated 1 [Source:HGNC Symbol;Acc:HGNC:10885]	GTPase activator for the nuclear Ras-related regulatory proteins Rap1 and Rap2 in vitro, converting it to the putatively inactive GDP-bound state.
SIPA1L1	14	71996028	72207946	144	rs75421837	rs12896748	188.415	0.141693	0.00573275	rs150576905	signal induced proliferation associated 1 like 1 [Source:HGNC Symbol;Acc:HGNC:20284]	Stimulates the GTPase activity of RAP2A. Promotes reorganization of the actin cytoskeleton and recruits DLG4 to F-actin. Contributes to the regulation of dendritic spine morphogenesis.
SIPA1L2	1	232533711	232651243	256	rs607869	rs2247738	206.303	0.766033	0.0158498	rs76466909	signal induced proliferation associated 1 like 2 [Source:HGNC Symbol;Acc:HGNC:23800]
SIPA1L3	19	38397860	38699012	290	rs111808409	rs11668070	300.674	0.384902	0.00289941	rs138141663	signal induced proliferation associated 1 like 3 [Source:HGNC Symbol;Acc:HGNC:23801]	Plays a critical role in epithelial cell morphogenesis, polarity, adhesion and cytoskeletal organization in the lens (PubMed:26231217).
SIRPA	20	1874812	1920540	233	rs156328	rs2235751	211.997	0.592853	0.012617	rs4814711	signal regulatory protein alpha [Source:HGNC Symbol;Acc:HGNC:9662]	Immunoglobulin-like cell surface receptor for CD47. Acts as docking protein and induces translocation of PTPN6, PTPN11 and other binding partners from the cytosol to the plasma membrane. Supports adhesion of cerebellar neurons, neurite outgrowth and glial cell attachment. May play a key role in intracellular signaling during synaptogenesis and in synaptic function (By similarity). Involved in the negative regulation of receptor tyrosine kinase-coupled cellular responses induced by cell adhesion, growth factors or insulin. Mediates negative regulation of phagocytosis, mast cell activation and dendritic cell activation. CD47 binding prevents maturation of immature dendritic cells and inhibits cytokine production by mature dendritic cells.
SIRPB1	20	1545028	1600689	136	rs2422581	rs2273331	115.395	0.624938	0.00952114	rs6079967	signal regulatory protein beta 1 [Source:HGNC Symbol;Acc:HGNC:15928]	Immunoglobulin-like cell surface receptor involved in the negative regulation of receptor tyrosine kinase-coupled signaling processes.
SIRPB2	20	1455235	1472233	129	rs6033753	rs2422612	74.0781	0.946016	0.0223096	rs74978299	signal regulatory protein beta 2 [Source:HGNC Symbol;Acc:HGNC:16247]
SIRPD	20	1514896	1538343	91	rs6135069	rs1883935	37.6862	0.990783	0.104613	rs3848789	signal regulatory protein delta [Source:HGNC Symbol;Acc:HGNC:16248]
SIRPG	20	1609797	1638425	116	rs2243423	rs2164863	134.765	0.261244	0.00952114	rs6079967	signal regulatory protein gamma [Source:HGNC Symbol;Acc:HGNC:15757]	Probable immunoglobulin-like cell surface receptor. On binding with CD47, mediates cell-cell adhesion. Engagement on T-cells by CD47 on antigen-presenting cells results in enhanced antigen-specific T-cell proliferation and costimulates T-cell activation.
SIRT1	10	69644426	69678147	55	rs7900806	rs10997892	47.2484	0.616737	0.0152471	rs145922405	sirtuin 1 [Source:HGNC Symbol;Acc:HGNC:14929]	NAD-dependent protein deacetylase that links transcriptional regulation directly to intracellular energetics and participates in the coordination of several separated cellular functions such as cell cycle, response to DNA damage, metobolism, apoptosis and autophagy. Can modulate chromatin function through deacetylation of histones and can promote alterations in the methylation of histones and DNA, leading to transcriptional repression. Deacetylates a broad range of transcription factors and coregulators, thereby regulating target gene expression positively and negatively. Serves as a sensor of the cytosolic ratio of NAD(+)/NADH which is altered by glucose deprivation and metabolic changes associated with caloric restriction. Is essential in skeletal muscle cell differentiation and in response to low nutrients mediates the inhibitory effect on skeletal myoblast differentiation which also involves 5'-AMP-activated protein kinase (AMPK) and nicotinamide phosphoribosyltransferase (NAMPT). Component of the eNoSC (energy-dependent nucleolar silencing) complex, a complex that mediates silencing of rDNA in response to intracellular energy status and acts by recruiting histone-modifying enzymes. The eNoSC complex is able to sense the energy status of cell: upon glucose starvation, elevation of NAD(+)/NADP(+) ratio activates SIRT1, leading to histone H3 deacetylation followed by dimethylation of H3 at 'Lys-9' (H3K9me2) by SUV39H1 and the formation of silent chromatin in the rDNA locus. Deacetylates 'Lys-266' of SUV39H1, leading to its activation. Inhibits skeletal muscle differentiation by deacetylating PCAF and MYOD1. Deacetylates H2A and 'Lys-26' of HIST1H1E. Deacetylates 'Lys-16' of histone H4 (in vitro). Involved in NR0B2/SHP corepression function through chromatin remodeling: Recruited to LRH1 target gene promoters by NR0B2/SHP thereby stimulating histone H3 and H4 deacetylation leading to transcriptional repression. Proposed to contribute to genomic integrity via positive regulation of telomere length; however, reports on localization to pericentromeric heterochromatin are conflicting. Proposed to play a role in constitutive heterochromatin (CH) formation and/or maintenance through regulation of the available pool of nuclear SUV39H1. Upon oxidative/metabolic stress decreases SUV39H1 degradation by inhibiting SUV39H1 polyubiquitination by MDM2. This increase in SUV39H1 levels enhances SUV39H1 turnover in CH, which in turn seems to accelerate renewal of the heterochromatin which correlates with greater genomic integrity during stress response. Deacetylates 'Lys-382' of p53/TP53 and impairs its ability to induce transcription-dependent proapoptotic program and modulate cell senescence. Deacetylates TAF1B and thereby represses rDNA transcription by the RNA polymerase I. Deacetylates MYC, promotes the association of MYC with MAX and decreases MYC stability leading to compromised transformational capability. Deacetylates FOXO3 in response to oxidative stress thereby increasing its ability to induce cell cycle arrest and resistance to oxidative stress but inhibiting FOXO3-mediated induction of apoptosis transcriptional activity; also leading to FOXO3 ubiquitination and protesomal degradation. Appears to have a similar effect on MLLT7/FOXO4 in regulation of transcriptional activity and apoptosis. Deacetylates DNMT1; thereby impairs DNMT1 methyltransferase-independent transcription repressor activity, modulates DNMT1 cell cycle regulatory function and DNMT1-mediated gene silencing. Deacetylates RELA/NF-kappa-B p65 thereby inhibiting its transactivating potential and augments apoptosis in response to TNF-alpha. Deacetylates HIF1A, KAT5/TIP60, RB1 and HIC1. Deacetylates FOXO1 resulting in its nuclear retention and enhancement of its transcriptional activity leading to increased gluconeogenesis in liver. Inhibits E2F1 transcriptional activity and apoptotic function, possibly by deacetylation. Involved in HES1- and HEY2-mediated transcriptional repression. In cooperation with MYCN seems to be involved in transcriptional repression of DUSP6/MAPK3 leading to MYCN stabilization by phosphorylation at 'Ser-62'. Deacetylates MEF2D. Required for antagonist-mediated transcription suppression of AR-dependent genes which may be linked to local deacetylation of histone H3. Represses HNF1A-mediated transcription. Required for the repression of ESRRG by CREBZF. Modulates AP-1 transcription factor activity. Deacetylates NR1H3 AND NR1H2 and deacetylation of NR1H3 at 'Lys-434' positively regulates transcription of NR1H3:RXR target genes, promotes NR1H3 proteosomal degradation and results in cholesterol efflux; a promoter clearing mechanism after reach round of transcription is proposed. Involved in lipid metabolism. Implicated in regulation of adipogenesis and fat mobilization in white adipocytes by repression of PPARG which probably involves association with NCOR1 and SMRT/NCOR2. Deacetylates ACSS2 leading to its activation, and HMGCS1. Involved in liver and muscle metabolism. Through deacteylation and activation of PPARGC1A is required to activate fatty acid oxidation in skeletel muscle under low-glucose conditions and is involved in glucose homeostasis. Involved in regulation of PPARA and fatty acid beta-oxidation in liver. Involved in positive regulation of insulin secretion in pancreatic beta cells in response to glucose; the function seems to imply transcriptional repression of UCP2. Proposed to deacetylate IRS2 thereby facilitating its insulin-induced tyrosine phosphorylation. Deacetylates SREBF1 isoform SREBP-1C thereby decreasing its stability and transactivation in lipogenic gene expression. Involved in DNA damage response by repressing genes which are involved in DNA repair, such as XPC and TP73, deacetylating XRCC6/Ku70, and faciliting recruitment of additional factors to sites of damaged DNA, such as SIRT1-deacetylated NBN can recruit ATM to initiate DNA repair and SIRT1-deacetylated XPA interacts with RPA2. Also involved in DNA repair of DNA double-strand breaks by homologous recombination and specifically single-strand annealing independently of XRCC6/Ku70 and NBN. Transcriptional suppression of XPC probably involves an E2F4:RBL2 suppressor complex and protein kinase B (AKT) signaling. Transcriptional suppression of TP73 probably involves E2F4 and PCAF. Deacetylates WRN thereby regulating its helicase and exonuclease activities and regulates WRN nuclear translocation in response to DNA damage. Deacetylates APEX1 at 'Lys-6' and 'Lys-7' and stimulates cellular AP endonuclease activity by promoting the association of APEX1 to XRCC1. Increases p53/TP53-mediated transcription-independent apoptosis by blocking nuclear translocation of cytoplasmic p53/TP53 and probably redirecting it to mitochondria. Deacetylates XRCC6/Ku70 at 'Lys-539' and 'Lys-542' causing it to sequester BAX away from mitochondria thereby inhibiting stress-induced apoptosis. Is involved in autophagy, presumably by deacetylating ATG5, ATG7 and MAP1LC3B/ATG8. Deacetylates AKT1 which leads to enhanced binding of AKT1 and PDK1 to PIP3 and promotes their activation. Proposed to play role in regulation of STK11/LBK1-dependent AMPK signaling pathways implicated in cellular senescence which seems to involve the regulation of the acetylation status of STK11/LBK1. Can deacetylate STK11/LBK1 and thereby increase its activity, cytoplasmic localization and association with STRAD; however, the relevance of such activity in normal cells is unclear. In endothelial cells is shown to inhibit STK11/LBK1 activity and to promote its degradation. Deacetylates SMAD7 at 'Lys-64' and 'Lys-70' thereby promoting its degradation. Deacetylates CIITA and augments its MHC class II transactivation and contributes to its stability. Deacteylates MECOM/EVI1. Deacetylates PML at 'Lys-487' and this deacetylation promotes PML control of PER2 nuclear localization. During the neurogenic transition, repress selective NOTCH1-target genes through histone deacetylation in a BCL6-dependent manner and leading to neuronal differentiation. Regulates the circadian expression of several core clock genes, including ARNTL/BMAL1, RORC, PER2 and CRY1 and plays a critical role in maintaining a controlled rhythmicity in histone acetylation, thereby contributing to circadian chromatin remodeling. Deacetylates ARNTL/BMAL1 and histones at the circadian gene promoters in order to facilitate repression by inhibitory components of the circadian oscillator. Deacetylates PER2, facilitating its ubiquitination and degradation by the proteosome. Protects cardiomyocytes against palmitate-induced apoptosis (PubMed:11672523, PubMed:12006491, PubMed:14976264, PubMed:14980222, PubMed:15126506, PubMed:15152190, PubMed:15205477, PubMed:15469825, PubMed:15692560, PubMed:16079181, PubMed:16166628, PubMed:16892051, PubMed:16998810, PubMed:17283066, PubMed:17334224, PubMed:17505061, PubMed:17612497, PubMed:17620057, PubMed:17936707, PubMed:18203716, PubMed:18296641, PubMed:18662546, PubMed:18687677, PubMed:19188449, PubMed:19220062, PubMed:19364925, PubMed:19690166, PubMed:19934257, PubMed:20097625, PubMed:20100829, PubMed:20203304, PubMed:20375098, PubMed:20620956, PubMed:20670893, PubMed:20817729, PubMed:21149730, PubMed:21245319, PubMed:21471201, PubMed:21504832, PubMed:21555002, PubMed:21698133, PubMed:21701047, PubMed:21775285, PubMed:21807113, PubMed:21841822, PubMed:21890893, PubMed:21909281, PubMed:21947282, PubMed:22274616). Deacetylates XBP1 isoform 2; deacetylation decreases protein stability of XBP1 isoform 2 and inhibits its transcriptional activity (PubMed:20955178). Involved in the CCAR2-mediated regulation of PCK1 and NR1D1 (PubMed:24415752). Deacetylates CTNB1 at 'Lys-49' (PubMed:24824780). In POMC (pro-opiomelanocortin) neurons, required for leptin-induced activation of PI3K signaling.|Isoform 2: Isoform 2 is shown to deacetylate 'Lys-382' of p53/TP53, however with lower activity than isoform 1. In combination, the two isoforms exert an additive effect. Isoform 2 regulates p53/TP53 expression and cellular stress response and is in turn repressed by p53/TP53 presenting a SIRT1 isoform-dependent auto-regulatory loop.|(Microbial infection) In case of HIV-1 infection, interacts with and deacetylates the viral Tat protein. The viral Tat protein inhibits SIRT1 deacetylation activity toward RELA/NF-kappa-B p65, thereby potentiates its transcriptional activity and SIRT1 is proposed to contribute to T-cell hyperactivation during infection.|SirtT1 75 kDa fragment: catalytically inactive 75SirT1 may be involved in regulation of apoptosis. May be involved in protecting chondrocytes from apoptotic death by associating with cytochrome C and interfering with apoptosome assembly.
SIRT2	19	39369194	39390502	115	rs11671711	rs12985294	114.83	0.425786	0.0173771	rs12460412	sirtuin 2 [Source:HGNC Symbol;Acc:HGNC:10886]	NA
SIRT3	11	215029	236362	138	rs2686896	rs140588051	136.157	0.435484	0.0110576	rs3020899	sirtuin 3 [Source:HGNC Symbol;Acc:HGNC:14931]	NAD-dependent protein deacetylase. Activates or deactivates mitochondrial target proteins by deacetylating key lysine residues. Known targets include ACSS1, IDH, GDH, SOD2, PDHA1, LCAD, SDHA and the ATP synthase subunit ATP5O. Contributes to the regulation of the cellular energy metabolism. Important for regulating tissue-specific ATP levels.
SIRT4	12	120740123	120751045	73	rs76019166	rs73221336	61.6218	0.616362	0.00569429	rs117525010	sirtuin 4 [Source:HGNC Symbol;Acc:HGNC:14932]	Acts as NAD-dependent protein lipoamidase, ADP-ribosyl transferase and deacetylase. Catalyzes more efficiently removal of lipoyl- and biotinyl- than acetyl-lysine modifications. Inhibits the pyruvate dehydrogenase complex (PDH) activity via the enzymatic hydrolysis of the lipoamide cofactor from the E2 component, DLAT, in a phosphorylation-independent manner (PubMed:25525879). Catalyzes the transfer of ADP-ribosyl groups onto target proteins, including mitochondrial GLUD1, inhibiting GLUD1 enzyme activity. Acts as a negative regulator of mitochondrial glutamine metabolism by mediating mono ADP-ribosylation of GLUD1: expressed in response to DNA damage and negatively regulates anaplerosis by inhibiting GLUD1, leading to block metabolism of glutamine into tricarboxylic acid cycle and promoting cell cycle arrest (PubMed:16959573, PubMed:17715127). In response to mTORC1 signal, SIRT4 expression is repressed, promoting anaplerosis and cell proliferation. Acts as a tumor suppressor (PubMed:23562301, PubMed:23663782). Also acts as a NAD-dependent protein deacetylase: mediates deacetylation of 'Lys-471' of MLYCD, inhibiting its activity, thereby acting as a regulator of lipid homeostasis (By similarity). Controls fatty acid oxidation by inhibiting PPARA transcriptional activation. Impairs SIRT1:PPARA interaction probably through the regulation of NAD(+) levels (PubMed:24043310). Down-regulates insulin secretion.
SIRT5	6	13574760	13615390	92	rs2560775	rs7741241	99.2607	0.335735	0.00431615	rs116578433	sirtuin 5 [Source:HGNC Symbol;Acc:HGNC:14933]	NAD-dependent lysine demalonylase, desuccinylase and deglutarylase that specifically removes malonyl, succinyl and glutaryl groups on target proteins (PubMed:21908771, PubMed:22076378, PubMed:24703693). Activates CPS1 and contributes to the regulation of blood ammonia levels during prolonged fasting: acts by mediating desuccinylation and deglutarylation of CPS1, thereby increasing CPS1 activity in response to elevated NAD levels during fasting (PubMed:22076378, PubMed:24703693). Activates SOD1 by mediating its desuccinylation, leading to reduced reactive oxygen species (PubMed:24140062). Modulates ketogenesis through the desuccinylation and activation of HMGCS2 (By similarity). Has weak NAD-dependent protein deacetylase activity; however this activity may not be physiologically relevant in vivo. Can deacetylate cytochrome c (CYCS) and a number of other proteins in vitro such as UOX.
SIRT6	19	4174105	4182596	143	rs112548538	rs113529252	99.2537	0.879161	0.0448126	rs149693662	sirtuin 6 [Source:HGNC Symbol;Acc:HGNC:14934]	NAD-dependent protein deacetylase. Has deacetylase activity towards histone H3K9Ac and H3K56Ac. Modulates acetylation of histone H3 in telomeric chromatin during the S-phase of the cell cycle. Deacetylates histone H3K9Ac at NF-kappa-B target promoters and may down-regulate the expression of a subset of NF-kappa-B target genes. Acts as a corepressor of the transcription factor HIF1A to control the expression of multiple glycolytic genes to regulate glucose homeostasis. Required for genomic stability. Regulates the production of TNF protein. Has a role in the regulation of life span (By similarity). Deacetylation of nucleosomes interferes with RELA binding to target DNA. May be required for the association of WRN with telomeres during S-phase and for normal telomere maintenance. Required for genomic stability. Required for normal IGF1 serum levels and normal glucose homeostasis. Modulates cellular senescence and apoptosis. On DNA damage, promotes DNA end resection via deacetylation of RBBP8. Has very weak deacetylase activity and can bind NAD(+) in the absence of acetylated substrate.
SIRT7	17	79869814	79876058	72	rs2889406	rs34501582	104.632	0.0852957	0.00591583	rs35641439	sirtuin 7 [Source:HGNC Symbol;Acc:HGNC:14935]	NAD-dependent protein deacetylase that specifically mediates deacetylation of histone H3 at 'Lys-18' (H3K18Ac). In contrast to other histone deacetylases, displays selectivity for a single histone mark, H3K18Ac, directly linked to control of gene expression. H3K18Ac is mainly present around the transcription start site of genes and has been linked to activation of nuclear hormone receptors. SIRT7 thereby acts as a transcription repressor. Moreover, H3K18 hypoacetylation has been reported as a marker of malignancy in various cancers and seems to maintain the transformed phenotype of cancer cells. These data suggest that SIRT7 may play a key role in oncogenic transformation by suppresses expression of tumor suppressor genes by locus-specific deacetylation of H3K18Ac at promoter regions. Also required to restore the transcription of ribosomal RNA (rRNA) at the exit from mitosis: promotes the association of RNA polymerase I with the rDNA promoter region and coding region. Stimulates transcription activity of the RNA polymerase I complex. May also deacetylate p53/TP53 and promotes cell survival, however such data need additional confirmation.
SIT1	9	35649296	35650947	102	rs72725087	rs4879926	112.62	0.316747	0.00172313	rs1890595	signaling threshold regulating transmembrane adaptor 1 [Source:HGNC Symbol;Acc:HGNC:17710]	Negatively regulates TCR (T-cell antigen receptor)-mediated signaling in T-cells. Involved in positive selection of T-cells.
SIVA1	14	105219469	105225996	125	rs7146454	rs11628510	241.176	0.017641	0.00145905	rs4247032	SIVA1 apoptosis inducing factor [Source:HGNC Symbol;Acc:HGNC:17712]	Induces CD27-mediated apoptosis. Inhibits BCL2L1 isoform Bcl-x(L) anti-apoptotic activity. Inhibits activation of NF-kappa-B and promotes T-cell receptor-mediated apoptosis.
SIX1	14	61111416	61116155	49	rs116083288	rs1951109	68.7254	0.120711	0.00786001	rs1955689	SIX homeobox 1 [Source:HGNC Symbol;Acc:HGNC:10887]	Transcription factor that is involved in the regulation of cell proliferation, apoptosis and embryonic development. Plays an important role in the development of several organs, including kidney, muscle and inner ear. Depending on context, functions as transcriptional repressor or activator. Lacks an activation domain, and requires interaction with EYA family members for transcription activation. Mediates nuclear translocation of EYA1 and EYA2. Binds the 5'-TCA[AG][AG]TTNC-3' motif present in the MEF3 element in the MYOG promoter. Regulates the expression of numerous genes, including MYC, CCND1 and EZR. Acts as activator of the IGFBP5 promoter, probably coactivated by EYA2. Repression of precursor cell proliferation in myoblasts is switched to activation through recruitment of EYA3 to the SIX1-DACH1 complex. During myogenesis, seems to act together with EYA2 and DACH2 (By similarity). Regulates the expression of CCNA1.
SIX2	2	45232323	45236542	193	rs75674968	rs78938146	168.774	0.577217	0.0203331	rs115370940	SIX homeobox 2 [Source:HGNC Symbol;Acc:HGNC:10888]	Transcription factor that plays an important role in the development of several organs, including kidney, skull and stomach. During kidney development, maintains cap mesenchyme multipotent nephron progenitor cells in an undifferentiated state by opposing the inductive signals emanating from the ureteric bud and cooperates with WNT9B to promote renewing progenitor cells proliferation. Acts through its interaction with TCF7L2 and OSR1 in a canonical Wnt signaling independent manner preventing transcription of differentiation genes in cap mesenchyme such as WNT4. Also acts independently of OSR1 to activate expression of many cap mesenchyme genes, including itself, GDNF and OSR1. During craniofacial development plays a role in growth and elongation of the cranial base through regulation of chondrocyte differentiation. During stomach organogenesis, controls pyloric sphincter formation and mucosal growth through regulation of a gene network including NKX2-5, BMPR1B, BMP4, SOX9 and GREM1. During branchial arch development, acts to mediate HOXA2 control over the insulin-like growth factor pathway. Also may be involved in limb tendon and ligament development (By similarity). Plays a role in cell proliferation and migration.
SIX3	2	45169036	45173216	194	rs117389361	rs7597027	218.431	0.287711	0.00391097	rs12151615	SIX homeobox 3 [Source:HGNC Symbol;Acc:HGNC:10889]	Transcriptional regulator which can act as both a transcriptional repressor and activator by binding a ATTA homeodomain core recognition sequence on these target genes. During forebrain development represses WNT1 expression allowing zona limitans intrathalamica formation and thereby ensuring proper anterio-posterior patterning of the diencephalon and formation of the rostral diencephalon. Acts as a direct upstream activator of SHH expression in the rostral diencephalon ventral midline and that in turn SHH maintains its expression. In addition, Six3 activity is required for the formation of the telencephalon. During postnatal stages of brain development is necessary for ependymal cell maturation by promoting the maturation of radial glia into ependymal cells through regulation of neuroblast proliferation and migration. Acts on the proliferation and differentiation of neural progenitor cells through activating transcription of CCND1 AND CCND2. During early lens formation plays a role in lens induction and specification by activating directly PAX6 in the presumptive lens ectoderm. In turn PAX6 activates SIX3 resulting in activation of PDGFRA and CCND1 promoting cell proliferation. Also is required for the neuroretina development by directly suppressing WNT8B expression in the anterior neural plate territory. Its action during retina development and lens morphogenesis is AES and TLE4-dependent manner. Furthermore, during eye development regulates several genes expression. Before and during early lens development represses the CRYGF promoter by binding a SIX repressor element. Directly activates RHO transcription, or cooperates with CRX or NRL. Six3 functions also in the formation of the proximodistal axis of the optic cup, and promotes the formation of optic vesicles-like structures. During pituitary development, acts in parallel or alternatively with HESX1 to control cell proliferation through Wnt/beta-catenin pathway (By similarity). Plays a role in eye development by suppressing WNT1 expression and in dorsal-ventral patterning by repressing BMP signaling pathway.
SIX3-AS1	2	45167292	45169017	191	rs6740875	rs12622589	217.582	0.277648	0.00391097	rs12151615	SIX3 antisense RNA 1 [Source:HGNC Symbol;Acc:HGNC:40532]	NA
SIX4	14	61176255	61190852	56	rs10747297	rs61991703	100.637	0.0187062	0.0053574	rs4902002	SIX homeobox 4 [Source:HGNC Symbol;Acc:HGNC:10890]	Transcriptional regulator which can act as both a transcriptional repressor and activator by binding a DNA sequence on these target genes and is involved in processes like cell differentiation, cell migration and cell survival. Transactivates gene expression by binding a 5'-[CAT]A[CT][CT][CTG]GA[GAT]-3' motif present in the Trex site and a 5'-TCA[AG][AG]TTNC-3' motif present in the MEF3 site of the muscle-specific genes enhancer. Acts cooperatively with EYA proteins to transactivate their target genes through interaction and nuclear translocation of EYA protein. Acts synergistically with SIX1 to regulate target genes involved in formation of various organs, including muscle, kidney, gonad, ganglia, olfactory epithelium and cranial skeleton. Plays a role in several important steps of muscle development. Controls the genesis of hypaxial myogenic progenitors in the dermomyotome by transactivating PAX3 and the delamination and migration of the hypaxial precursors from the ventral lip to the limb buds through the transactivation of PAX3, MET and LBX1. Controls myoblast determination by transactivating MYF5, MYOD1 and MYF6. Controls somitic differentiation in myocyte through MYOG transactivation. Plays a role in synaptogenesis and sarcomere organization by participating in myofiber specialization during embryogenesis by activating fast muscle program in the primary myotome resulting in an up-regulation of fast muscle genes, including ATP2A1, MYL1 and TNNT3. Simultaneously, is also able to activate inhibitors of slow muscle genes, such as SOX6, HRASLS, and HDAC4, thereby restricting the activation of the slow muscle genes. During muscle regeneration, negatively regulates differentiation of muscle satellite cells through down-regulation of MYOG expression. During kidney development regulates the early stages of metanephros development and ureteric bud formation through regulation of GDNF, SALL1, PAX8 and PAX2 expression. Plays a role in gonad development by regulating both testis determination and size determination. In gonadal sex determination, transactivates ZFPM2 by binding a MEF3 consensus sequence, resulting in SRY up-regulation. In gonadal size determination, transactivates NR5A1 by binding a MEF3 consensus sequence resulting in gonadal precursor cell formation regulation. During olfactory development mediates the specification and patterning of olfactory placode through fibroblast growth factor and BMP4 signaling pathways and also regulates epithelial cell proliferation during placode formation. Promotes survival of sensory neurons during early trigeminal gangliogenesis. In the developing dorsal root ganglia, up-regulates SLC12A2 transcription. Regulates early thymus/parathyroid organogenesis through regulation of GCM2 and FOXN1 expression. Forms gustatory papillae during development of the tongue. Also plays a role during embryonic cranial skeleton morphogenesis.
SIX5	19	46268042	46272497	56	rs35302007	rs56243424	47.3182	0.601274	0.0100819	rs112263997	SIX homeobox 5 [Source:HGNC Symbol;Acc:HGNC:10891]	Transcription factor that is thought to be involved in regulation of organogenesis. May be involved in determination and maintenance of retina formation. Binds a 5'-GGTGTCAG-3' motif present in the ARE regulatory element of ATP1A1. Binds a 5'-TCA[AG][AG]TTNC-3' motif present in the MEF3 element in the myogenin promoter, and in the IGFBP5 promoter (By similarity). Thought to be regulated by association with Dach and Eya proteins, and seems to be coactivated by EYA1, EYA2 and EYA3.
SIX6	14	60975937	60978525	39	rs1024223	rs1955697	50.5795	0.168511	0.0185823	rs1126103	SIX homeobox 6 [Source:HGNC Symbol;Acc:HGNC:10892]	May be involved in eye development.
SKA1	18	47901391	47920538	85	rs140508060	rs1073800	49.6204	0.910605	0.00797208	rs9964613	spindle and kinetochore associated complex subunit 1 [Source:HGNC Symbol;Acc:HGNC:28109]	Component of the SKA1 complex, a microtubule-binding subcomplex of the outer kinetochore that is essential for proper chromosome segregation (PubMed:17093495, PubMed:19289083, PubMed:23085020). Required for timely anaphase onset during mitosis, when chromosomes undergo bipolar attachment on spindle microtubules leading to silencing of the spindle checkpoint (PubMed:17093495). The SKA1 complex is a direct component of the kinetochore-microtubule interface and directly associates with microtubules as oligomeric assemblies (PubMed:19289083). The complex facilitates the processive movement of microspheres along a microtubule in a depolymerization-coupled manner (PubMed:19289083). Affinity for microtubules is synergistically enhanced in the presence of the ndc-80 complex and may allow the ndc-80 complex to track depolymerizing microtubules (PubMed:23085020). In the complex, it mediates the interaction with microtubules (PubMed:19289083, PubMed:23085020).
SKA2	17	57187307	57232800	61	rs2333409	rs3087593	42.341	0.803488	0.0616481	rs111920234	spindle and kinetochore associated complex subunit 2 [Source:HGNC Symbol;Acc:HGNC:28006]	Component of the SKA1 complex, a microtubule-binding subcomplex of the outer kinetochore that is essential for proper chromosome segregation (PubMed:17093495, PubMed:19289083, PubMed:23085020). Required for timely anaphase onset during mitosis, when chromosomes undergo bipolar attachment on spindle microtubules leading to silencing of the spindle checkpoint (PubMed:17093495). The SKA1 complex is a direct component of the kinetochore-microtubule interface and directly associates with microtubules as oligomeric assemblies (PubMed:19289083). The complex facilitates the processive movement of microspheres along a microtubule in a depolymerization-coupled manner (PubMed:17093495, PubMed:19289083). In the complex, it is required for SKA1 localization (PubMed:19289083). Affinity for microtubules is synergistically enhanced in the presence of the ndc-80 complex and may allow the ndc-80 complex to track depolymerizing microtubules (PubMed:23085020).
SKA3	13	21727733	21750741	165	rs112148371	rs2068115	179.748	0.318515	0.00876465	rs117846015	spindle and kinetochore associated complex subunit 3 [Source:HGNC Symbol;Acc:HGNC:20262]	Component of the SKA1 complex, a microtubule-binding subcomplex of the outer kinetochore that is essential for proper chromosome segregation (PubMed:19289083, PubMed:19360002, PubMed:23085020). The SKA1 complex is a direct component of the kinetochore-microtubule interface and directly associates with microtubules as oligomeric assemblies (PubMed:19289083, PubMed:19360002). The complex facilitates the processive movement of microspheres along a microtubule in a depolymerization-coupled manner (PubMed:19289083). In the complex, it mediates the microtubule-stimulated oligomerization (PubMed:19289083). Affinity for microtubules is synergistically enhanced in the presence of the ndc-80 complex and may allow the ndc-80 complex to track depolymerizing microtubules (PubMed:23085020).
SKAP1	17	46210801	46507594	143	rs12600478	rs117542087	213.875	0.0682669	0.00192852	rs7350950	src kinase associated phosphoprotein 1 [Source:HGNC Symbol;Acc:HGNC:15605]	Positively regulates T-cell receptor signaling by enhancing the MAP kinase pathway. Required for optimal conjugation between T-cells and antigen-presenting cells by promoting the clustering of integrin ITGAL on the surface of T-cells. May be involved in high affinity immunoglobulin epsilon receptor signaling in mast cells.
SKAP2	7	26706687	26904341	137	rs35760684	rs62446164	154.788	0.278641	0.00815028	rs148271949	src kinase associated phosphoprotein 2 [Source:HGNC Symbol;Acc:HGNC:15687]	May be involved in B-cell and macrophage adhesion processes. In B-cells, may act by coupling the B-cell receptor (BCR) to integrin activation. May play a role in src signaling pathway.
SKI	1	2160133	2241652	274	rs75217712	rs6424093	266.897	0.484656	0.00144737	rs2843134	SKI proto-oncogene [Source:HGNC Symbol;Acc:HGNC:10896]	May play a role in terminal differentiation of skeletal muscle cells but not in the determination of cells to the myogenic lineage. Functions as a repressor of TGF-beta signaling.
SKIDA1	10	21802408	21814611	58	rs72794816	rs61850044	72.3345	0.204395	0.00136764	rs113051993	SKI/DACH domain containing 1 [Source:HGNC Symbol;Acc:HGNC:32697]	NA
SKIL	3	170075472	170114637	93	rs74734571	rs77083240	127.385	0.135461	0.00148995	rs10936626	SKI like proto-oncogene [Source:HGNC Symbol;Acc:HGNC:10897]	May have regulatory role in cell division or differentiation in response to extracellular signals.
SKINTL	1	48567386	48648100	155	rs72900132	rs1004833	136.982	0.58307	0.00346402	rs75227442	NA
SKIV2L	6	31926580	31937532	70	rs28732165	rs4959021	107.799	0.0938111	0.000641065	rs1048709	Ski2 like RNA helicase [Source:HGNC Symbol;Acc:HGNC:10898]	NA
SKIV2L2	5	54603575	54721409	66	rs440057	rs6870449	72.9672	0.304894	0.0025071	rs79112745	NA
SKOR1	15	68112041	68126174	89	rs10518744	rs338365	102.271	0.28113	0.00802386	rs10518744	SKI family transcriptional corepressor 1 [Source:HGNC Symbol;Acc:HGNC:21326]	Acts as a transcriptional corepressor of LBX1 (By similarity). Inhibits BMP signaling.
SKOR2	18	44738459	44775554	86	rs11872528	rs117720730	136.29	0.0798444	0.00192351	rs74845165	SKI family transcriptional corepressor 2 [Source:HGNC Symbol;Acc:HGNC:32695]	Exhibits transcriptional repressor activity (By similarity). Acts as a TGF-beta antagonist in the nervous system.
SKP1	5	133492081	133512724	69	rs30497	rs142254119	75.7426	0.312041	0.00859745	rs111655578	S-phase kinase associated protein 1 [Source:HGNC Symbol;Acc:HGNC:10899]	Essential component of the SCF (SKP1-CUL1-F-box protein) ubiquitin ligase complex, which mediates the ubiquitination of proteins involved in cell cycle progression, signal transduction and transcription. In the SCF complex, serves as an adapter that links the F-box protein to CUL1. The functional specificity of the SCF complex depends on the F-box protein as substrate recognition component. SCF(BTRC) and SCF(FBXW11) direct ubiquitination of CTNNB1 and participate in Wnt signaling. SCF(FBXW11) directs ubiquitination of phosphorylated NFKBIA. SCF(BTRC) directs ubiquitination of NFKBIB, NFKBIE, ATF4, SMAD3, SMAD4, CDC25A, FBXO5, CEP68 and probably NFKB2 (PubMed:25704143). SCF(SKP2) directs ubiquitination of phosphorylated CDKN1B/p27kip and is involved in regulation of G1/S transition. SCF(SKP2) directs ubiquitination of ORC1, CDT1, RBL2, ELF4, CDKN1A, RAG2, FOXO1A, and probably MYC and TAL1. SCF(FBXW7) directs ubiquitination of cyclin E, NOTCH1 released notch intracellular domain (NICD), and probably PSEN1. SCF(FBXW2) directs ubiquitination of GCM1. SCF(FBXO32) directs ubiquitination of MYOD1. SCF(FBXO7) directs ubiquitination of BIRC2 and DLGAP5. SCF(FBXO33) directs ubiquitination of YBX1. SCF(FBXO11) directs ubiquitination of BCL6 and DTL but does not seem to direct ubiquitination of TP53. SCF(BTRC) mediates the ubiquitination of NFKBIA at 'Lys-21' and 'Lys-22'; the degradation frees the associated NFKB1-RELA dimer to translocate into the nucleus and to activate transcription. SCF(CCNF) directs ubiquitination of CCP110. SCF(FBXL3) and SCF(FBXL21) direct ubiquitination of CRY1 and CRY2. SCF(FBXO9) directs ubiquitination of TTI1 and TELO2. SCF(FBXO10) directs ubiquitination of BCL2.
SKP1P2	12	17141680	17143562	47	rs2220072	rs10772987	50.8836	0.336621	0.0109741	rs113846845	NA
SKP2	5	36152144	36184142	84	rs139179421	rs67399512	77.3171	0.522338	0.03005	rs33674	S-phase kinase associated protein 2 [Source:HGNC Symbol;Acc:HGNC:10901]	Substrate recognition component of a SCF (SKP1-CUL1-F-box protein) E3 ubiquitin-protein ligase complex which mediates the ubiquitination and subsequent proteasomal degradation of target proteins involved in cell cycle progression, signal transduction and transcription. Specifically recognizes phosphorylated CDKN1B/p27kip and is involved in regulation of G1/S transition. Degradation of CDKN1B/p27kip also requires CKS1. Recognizes target proteins ORC1, CDT1, RBL2, KMT2A/MLL1, CDK9, RAG2, FOXO1, UBP43, and probably MYC, TOB1 and TAL1. Degradation of TAL1 also requires STUB1. Recognizes CDKN1A in association with CCNE1 or CCNE2 and CDK2. Promotes ubiquitination and destruction of CDH1 in a CK1-Dependent Manner, thereby regulating cell migration.
SLA	8	134048972	134115310	151	rs2403883	rs7836576	169.359	0.288066	0.00199967	rs79936609	Src like adaptor [Source:HGNC Symbol;Acc:HGNC:10902]	Adapter protein, which negatively regulates T-cell receptor (TCR) signaling. Inhibits T-cell antigen-receptor induced activation of nuclear factor of activated T-cells. Involved in the negative regulation of positive selection and mitosis of T-cells. May act by linking signaling proteins such as ZAP70 with CBL, leading to a CBL dependent degradation of signaling proteins.
SLA2	20	35240923	35274619	82	rs142258420	rs144511166	150.693	0.0156534	0.00074011	rs85440	Src like adaptor 2 [Source:HGNC Symbol;Acc:HGNC:17329]	Adapter protein, which negatively regulates T-cell receptor (TCR) signaling. Inhibits T-cell antigen-receptor induced activation of nuclear factor of activated T-cells. May act by linking signaling proteins such as ZAP70 with CBL, leading to a CBL dependent degradation of signaling proteins.
SLAIN1	13	78271988	78338377	112	rs12865940	rs1766348	94.8888	0.631011	0.0398083	rs9530692	SLAIN motif family member 1 [Source:HGNC Symbol;Acc:HGNC:26387]
SLAIN2	4	48343612	48428215	86	rs7659044	rs7693468	123.872	0.0895485	0.00335799	rs112346766	SLAIN motif family member 2 [Source:HGNC Symbol;Acc:HGNC:29282]	Binds to the plus end of microtubules and regulates microtubule dynamics and microtubule organization. Promotes cytoplasmic microtubule nucleation and elongation. Required for normal structure of the microtubule cytoskeleton during interphase.
SLAMF1	1	160579608	160617101	142	rs2083128	rs35416300	140.958	0.453008	0.00907276	rs60130645	signaling lymphocytic activation molecule family member 1 [Source:HGNC Symbol;Acc:HGNC:10903]	Self-ligand receptor of the signaling lymphocytic activation molecule (SLAM) family. SLAM receptors triggered by homo- or heterotypic cell-cell interactions are modulating the activation and differentiation of a wide variety of immune cells and thus are involved in the regulation and interconnection of both innate and adaptive immune response. Activities are controlled by presence or absence of small cytoplasmic adapter proteins, SH2D1A/SAP and/or SH2D1B/EAT-2. SLAMF1-induced signal-transduction events in T-lymphocytes are different from those in B-cells. Two modes of SLAMF1 signaling seem to exist: one depending on SH2D1A (and perhaps SH2D1B) and another in which protein-tyrosine phosphatase 2C (PTPN11)-dependent signal transduction operates. Initially it has been proposed that association with SH2D1A prevents binding to inhibitory effectors including INPP5D/SHIP1 and PTPN11/SHP-2 (PubMed:11806999). However, signaling is also regulated by SH2D1A which can simultaneously interact with and recruit FYN which subsequently phosphorylates and activates SLAMF1 (PubMed:12458214). Mediates IL-2-independent proliferation of activated T-cells during immune responses and induces IFN-gamma production (By similarity). Downstreaming signaling involves INPP5D, DOK1 and DOK2 leading to inhibited IFN-gamma production in T-cells, and PRKCQ, BCL10 and NFKB1 leading to increased T-cell activation and Th2 cytokine production (By similarity). Promotes T-cell receptor-induced IL-4 secretion by CD4(+) cells (By similarity). Inhibits antigen receptor-mediated production of IFN-gamma, but not IL-2, in CD4(-)/CD8(-) T-cells (By similarity). Required for IL-4 production by germinal centers T follicular helper (T(Fh))cells (By similarity). May inhibit CD40-induced signal transduction in monocyte-derived dendritic cells (PubMed:16317102). May play a role in a allergic responses and may regulate allergen-induced Th2 cytokine and Th1 cytokine secretion (By similarity). In conjunction with SLAMF6 controls the transition between positive selection and the subsequent expansion and differentiation of the thymocytic natural killer T (NKT) cell lineage. Involved in the peripheral differentiation of indifferent natural killer T (iNKT) cells toward a regulatory NKT2 type (By similarity). In macrophages involved in down-regulation of IL-12, TNF-alpha and nitric oxide in response to lipopolysaccharide (LPS) (By similarity). In B-cells activates the ERK signaling pathway independently of SH2D1A but implicating both, SYK and INPP5D, and activates Akt signaling dependent on SYK and SH2D1A (By similarity). In B-cells also activates p38 MAPK and JNK1 and JNK2 (PubMed:20231852). In conjunction with CD84/SLAMF5 and SLAMF6 may be a negative regulator of the humoral immune response.|(Microbial infection) Acts as a receptor for measles virus; also including isoform 4 (PubMed:10972291, PubMed:25710480). Involved in innate immune response against Gram-negative bacteria in macrophages; probably recognizes OmpC and/or OmpF on the bacterial surface, regulates phagosome maturation and recruitment of the PI3K complex II (PI3KC3-C2) leading to accumulation of PdtIns(3)P and NOX2 activity in the phagosomes (PubMed:20818396).
SLAMF6	1	160454819	160493052	88	rs12726637	rs72708837	79.5713	0.576553	0.0200404	rs2025517	SLAM family member 6 [Source:HGNC Symbol;Acc:HGNC:21392]	Self-ligand receptor of the signaling lymphocytic activation molecule (SLAM) family. SLAM receptors triggered by homo- or heterotypic cell-cell interactions are modulating the activation and differentiation of a wide variety of immune cells and thus are involved in the regulation and interconnection of both innate and adaptive immune response. Activities are controlled by presence or absence of small cytoplasmic adapter proteins, SH2D1A/SAP and/or SH2D1B/EAT-2. Triggers cytolytic activity only in natural killer cells (NK) expressing high surface densities of natural cytotoxicity receptors (PubMed:11489943, PubMed:16920955). Positive signaling in NK cells implicates phosphorylation of VAV1. NK cell activation seems to depend on SH2D1B and not on SH2D1A (PubMed:16920955). In conjunction with SLAMF1 controls the transition between positive selection and the subsequent expansion and differentiation of the thymocytic natural killer T (NKT) cell lineage (By similarity). Promotes T-cell differentiation into a helper T-cell Th17 phenotype leading to increased IL-17 secretion; the costimulatory activity requires SH2D1A (PubMed:22184727, PubMed:16920955). Promotes recruitment of RORC to the IL-17 promoter (PubMed:22989874). In conjunction with SLAMF1 and CD84/SLAMF5 may be a negative regulator of the humoral immune response. In the absence of SH2D1A/SAP can transmit negative signals to CD4(+) T-cells and NKT cells. Negatively regulates germinal center formation by inhibiting T-cell:B-cell adhesion; the function probably implicates increased association with PTPN6/SHP-1 via ITSMs in absence of SH2D1A/SAP. However, reported to be involved in maintaining B-cell tolerance in germinal centers and in preventing autoimmunity.
SLAMF7	1	160708846	160724608	115	rs352696	rs11265488	181.355	0.0457715	0.000928782	rs7521486	SLAM family member 7 [Source:HGNC Symbol;Acc:HGNC:21394]	Self-ligand receptor of the signaling lymphocytic activation molecule (SLAM) family. SLAM receptors triggered by homo- or heterotypic cell-cell interactions are modulating the activation and differentiation of a wide variety of immune cells and thus are involved in the regulation and interconnection of both innate and adaptive immune response. Activities are controlled by presence or absence of small cytoplasmic adapter proteins, SH2D1A/SAP and/or SH2D1B/EAT-2. Isoform 1 mediates NK cell activation through a SH2D1A-independent extracellular signal-regulated ERK-mediated pathway (PubMed:11698418). Positively regulates NK cell functions by a mechanism dependent on phosphorylated SH2D1B. Downstream signaling implicates PLCG1, PLCG2 and PI3K (PubMed:16339536). In addition to heterotypic NK cells-target cells interactions also homotypic interactions between NK cells may contribute to activation. However, in the absence of SH2D1B, inhibits NK cell function. Acts also inhibitory in T-cells (By similarity). May play a role in lymphocyte adhesion (PubMed:11802771). In LPS-activated monocytes negatively regulates production of proinflammatory cytokines (PubMed:23695528).|Isoform 3 does not mediate any NK cell activation.
SLAMF8	1	159796478	159807282	134	rs6674721	rs114423553	83.8533	0.954709	0.0196119	rs59344180	SLAM family member 8 [Source:HGNC Symbol;Acc:HGNC:21391]	May play a role in B-lineage commitment and/or modulation of signaling through the B-cell receptor.
SLAMF9	1	159921281	159924044	151	rs12569131	rs2494208	100.582	0.922474	0.00799566	rs192266566	SLAM family member 9 [Source:HGNC Symbol;Acc:HGNC:18430]	May play a role in the immune response.
SLBP	4	1694526	1714030	104	rs56346639	rs58012990	267.944	0.00157693	7.73E-05	rs1867930	stem-loop binding protein [Source:HGNC Symbol;Acc:HGNC:10904]	RNA-binding protein involved in the histone pre-mRNA processing. Binds the stem-loop structure of replication-dependent histone pre-mRNAs and contributes to efficient 3'-end processing by stabilizing the complex between histone pre-mRNA and U7 small nuclear ribonucleoprotein (snRNP), via the histone downstream element (HDE). Plays an important role in targeting mature histone mRNA from the nucleus to the cytoplasm and to the translation machinery. Stabilizes mature histone mRNA and could be involved in cell-cycle regulation of histone gene expression. Involved in the mechanism by which growing oocytes accumulate histone proteins that support early embryogenesis. Binds to the 5' side of the stem-loop structure of histone pre-mRNAs.
SLC10A1	14	70242551	70264006	79	rs57346352	rs76486852	44.6066	0.956708	0.0028467	rs149166745	solute carrier family 10 member 1 [Source:HGNC Symbol;Acc:HGNC:10905]	The hepatic sodium/bile acid uptake system exhibits broad substrate specificity and transports various non-bile acid organic compounds as well. It is strictly dependent on the extracellular presence of sodium.|(Microbial infection) Acts as a receptor for hepatitis B virus.
SLC10A2	13	103696347	103719196	152	rs9514080	rs111281841	168.549	0.302079	0.00189063	rs12430129	solute carrier family 10 member 2 [Source:HGNC Symbol;Acc:HGNC:10906]	Plays a critical role in the sodium-dependent reabsorption of bile acids from the lumen of the small intestine. Plays a key role in cholesterol metabolism.
SLC10A4	4	48485359	48491541	54	rs11932126	rs12503599	83.4027	0.100162	0.0101158	rs191459649	solute carrier family 10 member 4 [Source:HGNC Symbol;Acc:HGNC:22980]	Transporter for bile acids.
SLC10A5	8	82605890	82607207	66	rs2912808	rs79665445	75.6075	0.269058	0.00157268	rs204782	solute carrier family 10 member 5 [Source:HGNC Symbol;Acc:HGNC:22981]
SLC10A6	4	87744620	87770416	54	rs11097120	rs62305644	28.4774	0.924375	0.0689992	rs9991627	solute carrier family 10 member 6 [Source:HGNC Symbol;Acc:HGNC:30603]	Transports sulfoconjugated steroid hormones, as well as taurolithocholic acid-3-sulfate and sulfoconjugated pyrenes in a sodium-dependent manner.
SLC10A7	4	147175136	147443123	221	rs116078663	rs10002085	227.802	0.386265	0.00250802	rs4413429	solute carrier family 10 member 7 [Source:HGNC Symbol;Acc:HGNC:23088]
SLC11A1	2	219246751	219261617	92	rs79007041	rs4674308	111.106	0.211222	0.00337871	rs4672891	solute carrier family 11 member 1 [Source:HGNC Symbol;Acc:HGNC:10907]	Divalent transition metal (iron and manganese) transporter involved in iron metabolism and host resistance to certain pathogens. Macrophage-specific membrane transport function. Controls natural resistance to infection with intracellular parasites. Pathogen resistance involves sequestration of Fe(2+) and Mn(2+), cofactors of both prokaryotic and eukaryotic catalases and superoxide dismutases, not only to protect the macrophage against its own generation of reactive oxygen species, but to deny the cations to the pathogen for synthesis of its protective enzymes.
SLC11A2	12	51373565	51422058	59	rs319940	rs17125346	23.1147	0.984584	0.0198657	rs148274304	solute carrier family 11 member 2 [Source:HGNC Symbol;Acc:HGNC:10908]	Important in metal transport, in particular iron. Can also transport manganese, cobalt, cadmium, nickel, vanadium and lead. Involved in apical iron uptake into duodenal enterocytes. Involved in iron transport from acidified endosomes into the cytoplasm of erythroid precursor cells. May play an important role in hepatic iron accumulation and tissue iron distribution. May serve to import iron into the mitochondria.
SLC12A1	15	48498497	48596275	54	rs117480135	rs59324936	66.8962	0.240546	0.0386208	rs12592155	solute carrier family 12 member 1 [Source:HGNC Symbol;Acc:HGNC:10910]	Electrically silent transporter system. Mediates sodium and chloride reabsorption. Plays a vital role in the regulation of ionic balance and cell volume.
SLC12A2	5	127419482	127525380	87	rs60964984	rs6891984	100.067	0.263459	0.0115355	rs116202081	solute carrier family 12 member 2 [Source:HGNC Symbol;Acc:HGNC:10911]	Electrically silent transporter system. Mediates sodium and chloride reabsorption. Plays a vital role in the regulation of ionic balance and cell volume.
SLC12A3	16	56899118	56949762	169	rs1529929	rs11508026	217.357	0.149343	0.00193338	rs9924336	solute carrier family 12 member 3 [Source:HGNC Symbol;Acc:HGNC:10912]	Electroneutral sodium and chloride ion cotransporter. In kidney distal convoluted tubules, key mediator of sodium and chloride reabsorption (PubMed:21613606, PubMed:22009145). Receptor for the proinflammatory cytokine IL18. Contributes to IL18-induced cytokine production, including IFNG, IL6, IL18 and CCL2. May act either independently of IL18R1, or in a complex with IL18R1.
SLC12A4	16	67977376	68002597	47	rs34298659	rs78962063	62.0183	0.162008	0.00970543	rs2113193	solute carrier family 12 member 4 [Source:HGNC Symbol;Acc:HGNC:10913]	Mediates electroneutral potassium-chloride cotransport when activated by cell swelling. May contribute to cell volume homeostasis in single cells. May be involved in the regulation of basolateral Cl(-) exit in NaCl absorbing epithelia (By similarity). Isoform 4 has no transport activity.
SLC12A5	20	44650328	44688789	135	rs16990971	rs78121022	206.948	0.0601574	0.00934082	rs112005179	solute carrier family 12 member 5 [Source:HGNC Symbol;Acc:HGNC:13818]	Mediates electroneutral potassium-chloride cotransport in mature neurons and is required for neuronal Cl(-) homeostasis. As major extruder of intracellular chloride, it establishes the low neuronal Cl(-) levels required for chloride influx after binding of GABA-A and glycine to their receptors, with subsequent hyperpolarization and neuronal inhibition (By similarity). Involved in the regulation of dendritic spine formation and maturation (PubMed:24668262).
SLC12A6	15	34522196	34630265	187	rs60749797	rs192360931	150.636	0.725443	0.000948332	rs7180714	solute carrier family 12 member 6 [Source:HGNC Symbol;Acc:HGNC:10914]	Mediates electroneutral potassium-chloride cotransport. May be activated by cell swelling. May contribute to cell volume homeostasis in single cells.
SLC12A7	5	1050488	1112172	281	rs66634826	rs12652930	249.057	0.593068	0.00601307	rs142054084	solute carrier family 12 member 7 [Source:HGNC Symbol;Acc:HGNC:10915]	Mediates electroneutral potassium-chloride cotransport when activated by cell swelling. May mediate K(+) uptake into Deiters' cells in the cochlea and contribute to K(+) recycling in the inner ear. Important for the survival of cochlear outer and inner hair cells and the maintenance of the organ of Corti. May be required for basolateral Cl(-) extrusion in the kidney and contribute to renal acidification.
SLC12A8	3	124801479	124931609	335	rs147325616	rs1961457	389.387	0.213144	0.00350965	rs12489157	solute carrier family 12 member 8 [Source:HGNC Symbol;Acc:HGNC:15595]	Cation/chloride cotransporter that may play a role in the control of keratinocyte proliferation.
SLC12A9	7	100450340	100464634	89	rs56326327	rs147967377	118.446	0.140962	0.00852434	rs142804882	solute carrier family 12 member 9 [Source:HGNC Symbol;Acc:HGNC:17435]	May be an inhibitor of SLC12A1. Seems to correspond to a subunit of a multimeric transport system and thus, additional subunits may be required for its function.
SLC13A1	7	122753587	122840025	124	rs6971635	rs4731092	119.361	0.485471	0.0211967	rs80031385	solute carrier family 13 member 1 [Source:HGNC Symbol;Acc:HGNC:10916]	Sodium/sulfate cotransporter that mediates sulfate reabsorption in the kidney.
SLC13A2	17	26800663	26824798	92	rs10454088	rs2070139	156.335	0.0377891	0.000856832	rs589346	solute carrier family 13 member 2 [Source:HGNC Symbol;Acc:HGNC:10917]	Cotransport of sodium ions and dicarboxylates such as succinate and citrate.
SLC13A3	20	45186461	45313124	223	rs11086175	rs3091904	209.737	0.559233	0.0110356	rs117597401	solute carrier family 13 member 3 [Source:HGNC Symbol;Acc:HGNC:14430]	High-affinity sodium-dicarboxylate cotransporter that accepts a range of substrates with 4-5 carbon atoms. The stoichiometry is probably 3 Na(+) for 1 divalent succinate.
SLC13A4	7	135365986	135412933	137	rs59322005	rs11763359	114.776	0.644374	0.0181047	rs4430037	solute carrier family 13 member 4 [Source:HGNC Symbol;Acc:HGNC:15827]	Sodium/sulfate cotransporter that mediates sulfate reabsorption in the high endothelial venules (HEV).
SLC13A5	17	6588031	6616740	200	rs8080364	rs2271230	258.666	0.131307	0.000201606	rs218675	solute carrier family 13 member 5 [Source:HGNC Symbol;Acc:HGNC:23089]	High-affinity sodium/citrate cotransporter that mediates citrate entry into cells. The transport process is electrogenic; it is the trivalent form of citrate rather than the divalent form that is recognized as a substrate. May facilitate the utilization of circulating citrate for the generation of metabolic energy and for the synthesis of fatty acids and cholesterol.
SLC14A1	18	43304091	43332485	112	rs10153334	rs6507645	115.165	0.389397	0.00933688	rs4890574	solute carrier family 14 member 1 (Kidd blood group) [Source:HGNC Symbol;Acc:HGNC:10918]	Urea channel that facilitates transmembrane urea transport down a concentration gradient. A constriction of the transmembrane channel functions as selectivity filter through which urea is expected to pass in dehydrated form. The rate of urea conduction is increased by hypotonic stress. Plays an important role in the kidney medulla collecting ducts, where it allows rapid equilibration between the lumen of the collecting ducts and the interstitium, and thereby prevents water loss driven by the high concentration of urea in the urine. Facilitates urea transport across erythrocyte membranes. May also play a role in transmembrane water transport, possibly by indirect means.
SLC14A2	18	42792946	43263060	567	rs10853530	rs9946998	582.069	0.402581	0.00461969	rs141193029	solute carrier family 14 member 2 [Source:HGNC Symbol;Acc:HGNC:10919]	Specialized low-affinity vasopressin-regulated urea transporter. Mediates rapid transepithelial urea transport across the inner medullary collecting duct and plays a major role in the urinary concentrating mechanism.
SLC15A1	13	99336054	99404929	315	rs66989956	rs12857716	242.906	0.805933	0.00402731	rs4646213	solute carrier family 15 member 1 [Source:HGNC Symbol;Acc:HGNC:10920]	Proton-coupled intake of oligopeptides of 2 to 4 amino acids with a preference for dipeptides. May constitute a major route for the absorption of protein digestion end-products.
SLC15A2	3	121613170	121663034	58	rs11717089	rs3915060	83.6037	0.116427	0.0197795	rs12637573	solute carrier family 15 member 2 [Source:HGNC Symbol;Acc:HGNC:10921]	Proton-coupled intake of oligopeptides of 2 to 4 amino acids with a preference for dipeptides.
SLC15A3	11	60704554	60719257	111	rs113273727	rs117317787	75.9814	0.84946	0.0463936	rs76228369	solute carrier family 15 member 3 [Source:HGNC Symbol;Acc:HGNC:18068]	Proton oligopeptide cotransporter. Transports free histidine and certain di- and tripeptides.
SLC15A4	12	129277738	129308541	241	rs12296128	rs71464418	299.336	0.166917	0.000422844	rs10459107	solute carrier family 15 member 4 [Source:HGNC Symbol;Acc:HGNC:23090]	Proton oligopeptide cotransporter. Transports free histidine and certain di- and tripeptides.
SLC15A5	12	16341418	16430619	148	rs148300308	rs11056881	167.072	0.261147	0.0078669	rs139901474	solute carrier family 15 member 5 [Source:HGNC Symbol;Acc:HGNC:33455]	Proton oligopeptide cotransporter.
SLC16A1	1	113454469	113498975	69	rs7513783	rs773436	128.668	0.0155134	0.00227702	rs76612089	solute carrier family 16 member 1 [Source:HGNC Symbol;Acc:HGNC:10922]	NA
SLC16A1-AS1	1	113499036	113506690	42	rs4838971	rs1728218	82.6003	0.00874232	0.00227702	rs76612089	SLC16A1 antisense RNA 1 [Source:HGNC Symbol;Acc:HGNC:49445]	NA
SLC16A10	6	111408780	111544606	150	rs11756134	rs11153281	99.857	0.917115	0.00917774	rs6906163	solute carrier family 16 member 10 [Source:HGNC Symbol;Acc:HGNC:17027]	Sodium-independent transporter that mediates the uptake of aromatic acids. Can function as a net efflux pathway for aromatic amino acids in the basosolateral epithelial cells.
SLC16A11	17	6944948	6947242	129	rs62062767	rs142255067	175.462	0.126118	8.50E-05	rs364492	solute carrier family 16 member 11 [Source:HGNC Symbol;Acc:HGNC:23093]	Proton-linked monocarboxylate transporter. May catalyze the transport of monocarboxylates across the plasma membrane (Probable). Probably involved in hepatic lipid metabolism: overexpression results in an increase of triacylglycerol(TAG) levels, small increases in intracellular diacylglycerols and decreases in lysophosphatidylcholine, cholesterol ester and sphingomyelin lipids.
SLC16A12	10	91190050	91295313	195	rs12781453	rs11185769	160.66	0.731905	0.0225051	rs7080943	solute carrier family 16 member 12 [Source:HGNC Symbol;Acc:HGNC:23094]	Proton-linked monocarboxylate transporter that mediates creatine transport across the plasma membrane.
SLC16A13	17	6939393	6943440	122	rs6502998	rs72837628	163.33	0.136422	8.50E-05	rs364492	solute carrier family 16 member 13 [Source:HGNC Symbol;Acc:HGNC:31037]	Proton-linked monocarboxylate transporter. May catalyze the transport of monocarboxylates across the plasma membrane.
SLC16A14	2	230899689	230933715	120	rs61706380	rs6739797	119.916	0.437976	0.00895811	rs116833101	solute carrier family 16 member 14 [Source:HGNC Symbol;Acc:HGNC:26417]	Proton-linked monocarboxylate transporter. May catalyze the transport of monocarboxylates across the plasma membrane.
SLC16A3	17	80186281	80197375	76	rs7209474	rs73366286	95.9098	0.173254	0.00107136	rs8072599	solute carrier family 16 member 3 [Source:HGNC Symbol;Acc:HGNC:10924]	Proton-linked monocarboxylate transporter. Catalyzes the rapid transport across the plasma membrane of many monocarboxylates such as lactate, pyruvate, branched-chain oxo acids derived from leucine, valine and isoleucine, and the ketone bodies acetoacetate, beta-hydroxybutyrate and acetate.
SLC16A4	1	110905472	110933704	73	rs11806192	rs6662615	98.6035	0.164032	0.00124674	rs12123410	solute carrier family 16 member 4 [Source:HGNC Symbol;Acc:HGNC:10925]	Proton-linked monocarboxylate transporter. Catalyzes the rapid transport across the plasma membrane of many monocarboxylates such as lactate, pyruvate, branched-chain oxo acids derived from leucine, valine and isoleucine, and the ketone bodies acetoacetate, beta-hydroxybutyrate and acetate.
SLC16A5	17	73083821	73102255	125	rs9900856	rs142268706	171.367	0.125413	0.00130364	rs62084979	solute carrier family 16 member 5 [Source:HGNC Symbol;Acc:HGNC:10926]	Proton-linked monocarboxylate transporter. Catalyzes the rapid transport across the plasma membrane of many monocarboxylates such as lactate, pyruvate, branched-chain oxo acids derived from leucine, valine and isoleucine, and the ketone bodies acetoacetate, beta-hydroxybutyrate and acetate.
SLC16A6	17	66263166	66287405	132	rs8074606	rs76982781	97.6124	0.787259	0.000356364	rs7226220	solute carrier family 16 member 6 [Source:HGNC Symbol;Acc:HGNC:10927]	Proton-linked monocarboxylate transporter. Catalyzes the rapid transport across the plasma membrane of many monocarboxylates such as lactate, pyruvate, branched-chain oxo acids derived from leucine, valine and isoleucine, and the ketone bodies acetoacetate, beta-hydroxybutyrate and acetate.
SLC16A7	12	59989820	60183635	138	rs75108976	rs7972637	170.77	0.180263	0.00110236	rs4323908	solute carrier family 16 member 7 [Source:HGNC Symbol;Acc:HGNC:10928]	Proton-coupled monocarboxylate transporter. Catalyzes the rapid transport across the plasma membrane of many monocarboxylates such as lactate, pyruvate, branched-chain oxo acids derived from leucine, valine and isoleucine, and the ketone bodies acetoacetate, beta-hydroxybutyrate and acetate. Functions as high-affinity pyruvate transporter.
SLC16A8	22	38474143	38479170	81	rs12628144	rs2281108	83.5493	0.373633	0.00660015	rs6001008	solute carrier family 16 member 8 [Source:HGNC Symbol;Acc:HGNC:16270]	Proton-linked monocarboxylate transporter. Catalyzes the rapid transport across the plasma membrane of many monocarboxylates such as lactate, pyruvate, branched-chain oxo acids derived from leucine, valine and isoleucine, and the ketone bodies acetoacetate, beta-hydroxybutyrate and acetate.
SLC16A9	10	61410521	61469649	156	rs16913818	rs72815876	147.286	0.52386	0.00268578	rs4948236	solute carrier family 16 member 9 [Source:HGNC Symbol;Acc:HGNC:23520]	Proton-linked monocarboxylate transporter. May catalyze the transport of monocarboxylates across the plasma membrane.
SLC17A1	6	25783125	25832287	110	rs4464787	rs72844908	168.918	0.0868218	0.00471084	rs151295219	solute carrier family 17 member 1 [Source:HGNC Symbol;Acc:HGNC:10929]	Important for the resorption of phosphate by the kidney. May be involved in actively transporting phosphate into cells via Na(+) cotransport in the renal brush border membrane.
SLC17A2	6	25912983	25930954	98	rs1165164	rs36012762	155.177	0.0917004	0.00825283	rs972087	solute carrier family 17 member 2 [Source:HGNC Symbol;Acc:HGNC:10930]	May be involved in actively transporting phosphate into cells via Na(+) cotransport.
SLC17A3	6	25845327	25874471	99	rs1165155	rs1540273	148.471	0.108675	0.00656748	rs1165184	solute carrier family 17 member 3 [Source:HGNC Symbol;Acc:HGNC:10931]	Isoform 2: voltage-driven, multispecific, organic anion transporter able to transport para-aminohippurate (PAH), estrone sulfate, estradiol-17-beta-glucuronide, bumetanide, and ochratoxin A. Isoform 2 functions as urate efflux transporter on the apical side of renal proximal tubule and is likely to act as an exit path for organic anionic drugs as well as urate in vivo. May be involved in actively transporting phosphate into cells via Na(+) cotransport.
SLC17A4	6	25754926	25781403	89	rs62392667	rs77101320	130.532	0.102385	0.00463945	rs34493019	solute carrier family 17 member 4 [Source:HGNC Symbol;Acc:HGNC:10932]	Acts as a membrane potential-dependent organic anion transporter, the transport requires a low concentration of chloride ions. May be involved in urate extrusion from the intestinal duct. May recognize hydrophilic anionic drugs such as aspirin, salicylate, and ibuprofen as substrates. Able to actively transport inorganic phosphate into cells via Na(+) cotransport (in vitro).
SLC17A5	6	74303101	74363737	100	rs6921927	rs9341433	97.5538	0.456966	0.00387178	rs149650028	solute carrier family 17 member 5 [Source:HGNC Symbol;Acc:HGNC:10933]	Transports glucuronic acid and free sialic acid out of the lysosome after it is cleaved from sialoglycoconjugates undergoing degradation, this is required for normal CNS myelination. Mediates aspartate and glutamate membrane potential-dependent uptake into synaptic vesicles and synaptic-like microvesicles. Also functions as an electrogenic 2NO(3)(-)/H(+) cotransporter in the plasma membrane of salivary gland acinar cells, mediating the physiological nitrate efflux, 25% of the circulating nitrate ions is typically removed and secreted in saliva.
SLC17A6	11	22359666	22401046	110	rs10833736	rs2671124	97.6222	0.62162	0.024615	rs72982080	solute carrier family 17 member 6 [Source:HGNC Symbol;Acc:HGNC:16703]	Mediates the uptake of glutamate into synaptic vesicles at presynaptic nerve terminals of excitatory neural cells. May also mediate the transport of inorganic phosphate.
SLC17A7	19	49932654	49944808	92	rs7247883	rs56974957	85.9614	0.527942	0.00732665	rs183382087	solute carrier family 17 member 7 [Source:HGNC Symbol;Acc:HGNC:16704]	Mediates the uptake of glutamate into synaptic vesicles at presynaptic nerve terminals of excitatory neural cells. May also mediate the transport of inorganic phosphate.
SLC17A8	12	100750856	100815837	111	rs9971724	rs34326180	121.078	0.318045	0.000343517	rs10860591	solute carrier family 17 member 8 [Source:HGNC Symbol;Acc:HGNC:20151]	Mediates the uptake of glutamate into synaptic vesicles at presynaptic nerve terminals of excitatory neural cells. May also mediate the transport of inorganic phosphate.
SLC17A9	20	61583998	61599949	168	rs57925016	rs2427486	158.104	0.503423	0.0182212	rs117005091	solute carrier family 17 member 9 [Source:HGNC Symbol;Acc:HGNC:16192]	Involved in vesicular storage and exocytosis of ATP. May accumulate ATP and other nucleotides in secretory vesicles such as adrenal chromaffin granules and synaptic vesicles.
SLC18A1	8	20002365	20040717	193	rs73210863	rs10101737	166.629	0.668813	0.00397189	rs12548222	solute carrier family 18 member A1 [Source:HGNC Symbol;Acc:HGNC:10934]	Involved in the transport of biogenic monoamines, such as serotonin, from the cytoplasm into the secretory vesicles of neuroendocrine and endocrine cells.
SLC18A2	10	119000583	119038941	107	rs61874612	rs116858643	122.184	0.261592	0.0016721	rs363277	solute carrier family 18 member A2 [Source:HGNC Symbol;Acc:HGNC:10935]	Involved in the ATP-dependent vesicular transport of biogenic amine neurotransmitters. Pumps cytosolic monoamines including dopamine, norepinephrine, serotonin, and histamine into synaptic vesicles. Requisite for vesicular amine storage prior to secretion via exocytosis.
SLC18A3	10	50818346	50820766	116	rs7098129	rs10857527	132.353	0.274712	0.00864922	rs61849366	solute carrier family 18 member A3 [Source:HGNC Symbol;Acc:HGNC:10936]	Involved in acetylcholine transport into synaptic vesicles.
SLC18B1	6	133090506	133119747	109	rs9689389	rs73000187	142.903	0.140095	0.00254124	rs3778176	solute carrier family 18 member B1 [Source:HGNC Symbol;Acc:HGNC:21573]
SLC19A1	21	46934628	46962385	169	rs6518247	rs56283341	241.601	0.0936891	0.00029105	rs117324991	solute carrier family 19 member 1 [Source:HGNC Symbol;Acc:HGNC:10937]	Transporter for the intake of folate. Uptake of folate in human placental choriocarcinoma cells occurs by a novel mechanism called potocytosis which functionally couples three components, namely the folate receptor, the folate transporter, and a V-type H(+)-pump.
SLC19A2	1	169433148	169455208	99	rs10919163	rs4656687	119.137	0.23376	0.00808144	rs11585766	solute carrier family 19 member 2 [Source:HGNC Symbol;Acc:HGNC:10938]	High-affinity transporter for the intake of thiamine.
SLC19A3	2	228549925	228582745	217	rs78915956	rs56319212	233.62	0.324595	0.00331347	rs146344478	solute carrier family 19 member 3 [Source:HGNC Symbol;Acc:HGNC:16266]	Mediates high affinity thiamine uptake, probably via a proton anti-port mechanism. Has no folate transport activity.
SLC1A1	9	4490426	4587469	294	rs34798768	rs77544694	194.894	0.953642	0.0101911	rs79058176	solute carrier family 1 member 1 [Source:HGNC Symbol;Acc:HGNC:10939]	Sodium-dependent, high-affinity amino acid transporter that mediates the uptake of L-glutamate and also L-aspartate and D-aspartate (PubMed:7914198, PubMed:7521911, PubMed:8857541, PubMed:26690923, PubMed:21123949). Can also transport L-cysteine (PubMed:21123949). Functions as a symporter that transports one amino acid molecule together with two or three Na(+) ions and one proton, in parallel with the counter-transport of one K(+) ion (PubMed:7521911, PubMed:8857541, PubMed:26690923). Mediates Cl(-) flux that is not coupled to amino acid transport; this avoids the accumulation of negative charges due to aspartate and Na(+) symport (PubMed:8857541, PubMed:26690923). Plays an important role in L-glutamate and L-aspartate reabsorption in renal tubuli (PubMed:21123949). Plays a redundant role in the rapid removal of released glutamate from the synaptic cleft, which is essential for terminating the postsynaptic action of glutamate (By similarity). Negatively regulated by ARL6IP5.
SLC1A2	11	35272751	35441610	224	rs11033025	rs12795640	247.426	0.294741	0.000291962	rs71480075	solute carrier family 1 member 2 [Source:HGNC Symbol;Acc:HGNC:10940]	Sodium-dependent, high-affinity amino acid transporter that mediates the uptake of L-glutamate and also L-aspartate and D-aspartate (PubMed:7521911, PubMed:14506254, PubMed:15265858, PubMed:26690923). Functions as a symporter that transports one amino acid molecule together with two or three Na(+) ions and one proton, in parallel with the counter-transport of one K(+) ion (PubMed:14506254). Mediates Cl(-) flux that is not coupled to amino acid transport; this avoids the accumulation of negative charges due to aspartate and Na(+) symport (PubMed:14506254). Essential for the rapid removal of released glutamate from the synaptic cleft, and for terminating the postsynaptic action of glutamate.
SLC1A3	5	36606456	36688436	228	rs13158495	rs36677	306.303	0.103305	0.00214464	rs13159713	solute carrier family 1 member 3 [Source:HGNC Symbol;Acc:HGNC:10941]	Sodium-dependent, high-affinity amino acid transporter that mediates the uptake of L-glutamate and also L-aspartate and D-aspartate (PubMed:7521911, PubMed:8123008, PubMed:20477940, PubMed:26690923, PubMed:28032905, PubMed:28424515). Functions as a symporter that transports one amino acid molecule together with two or three Na(+) ions and one proton, in parallel with the counter-transport of one K(+) ion (PubMed:20477940). Mediates Cl(-) flux that is not coupled to amino acid transport; this avoids the accumulation of negative charges due to aspartate and Na(+) symport (PubMed:20477940). Plays a redundant role in the rapid removal of released glutamate from the synaptic cleft, which is essential for terminating the postsynaptic action of glutamate.
SLC1A4	2	65215578	65251000	149	rs143696446	rs2723090	128.066	0.665724	0.00931837	rs116402126	solute carrier family 1 member 4 [Source:HGNC Symbol;Acc:HGNC:10942]	Transporter for alanine, serine, cysteine, and threonine. Exhibits sodium dependence.
SLC1A5	19	47278139	47291842	127	rs313844	rs17653	148.711	0.245431	0.0114561	rs139934854	solute carrier family 1 member 5 [Source:HGNC Symbol;Acc:HGNC:10943]	Sodium-dependent amino acids transporter that has a broad substrate specificity, with a preference for zwitterionic amino acids. It accepts as substrates all neutral amino acids, including glutamine, asparagine, and branched-chain and aromatic amino acids, and excludes methylated, anionic, and cationic amino acids (PubMed:8702519). Through binding of the fusogenic protein syncytin-1/ERVW-1 may mediate trophoblasts syncytialization, the spontaneous fusion of their plasma membranes, an essential process in placental development (PubMed:10708449, PubMed:23492904).|(Microbial infection) Acts as a cell surface receptor for feline endogenous virus RD114, baboon M7 endogenous virus and type D simian retroviruses.
SLC1A6	19	15060844	15121455	279	rs10420256	rs10425391	171.892	0.942566	0.0175833	rs73516072	solute carrier family 1 member 6 [Source:HGNC Symbol;Acc:HGNC:10944]	Sodium-dependent, high-affinity amino acid transporter that mediates the uptake of L-glutamate and also L-aspartate and D-aspartate (PubMed:7791878). Functions as a symporter that transports one amino acid molecule together with two or three Na(+) ions and one proton, in parallel with the counter-transport of one K(+) ion. Mediates Cl(-) flux that is not coupled to amino acid transport; this avoids the accumulation of negative charges due to aspartate and Na(+) symport (By similarity). Plays a redundant role in the rapid removal of released glutamate from the synaptic cleft, which is essential for terminating the postsynaptic action of glutamate.
SLC1A7	1	53552850	53608304	191	rs17107708	rs7526732	299.993	0.0417246	0.000572612	rs1679966	solute carrier family 1 member 7 [Source:HGNC Symbol;Acc:HGNC:10945]	Transports L-glutamate; the L-glutamate uptake is sodium- and voltage-dependent and chloride-independent. Its associated chloride conductance may participate in visual processing.
SLC20A1	2	113403433	113421400	90	rs12989407	rs58686486	81.7374	0.499361	0.00228281	rs148793068	solute carrier family 20 member 1 [Source:HGNC Symbol;Acc:HGNC:10946]	Sodium-phosphate symporter which plays a fundamental housekeeping role in phosphate transport, such as absorbing phosphate from interstitial fluid for normal cellular functions such as cellular metabolism, signal transduction, and nucleic acid and lipid synthesis. May play a role in extracellular matrix and cartilage calcification as well as in vascular calcification. May function as a retroviral receptor as it confers human cells susceptibility to infection to Gibbon Ape Leukemia Virus (GaLV), Simian sarcoma-associated virus (SSAV) and Feline leukemia virus subgroup B (FeLV-B) as well as 10A1 murine leukemia virus (10A1 MLV).
SLC20A2	8	42273979	42397356	148	rs3136788	rs2356610	87.6949	0.951593	0.0359057	rs113393546	solute carrier family 20 member 2 [Source:HGNC Symbol;Acc:HGNC:10947]	Sodium-phosphate symporter which seems to play a fundamental housekeeping role in phosphate transport by absorbing phosphate from interstitial fluid for normal cellular functions such as cellular metabolism, signal transduction, and nucleic acid and lipid synthesis. In vitro, sodium-dependent phosphate uptake is not siginificantly affected by acidic and alkaline conditions, however sodium-independent phosphate uptake occurs at acidic conditions. May play a role in extracellular matrix, cartilage and vascular calcification. Functions as a retroviral receptor and confers human cells susceptibility to infection to amphotropic murine leukemia virus (A-MuLV), 10A1 murine leukemia virus (10A1 MLV) and some feline leukemia virus subgroup B (FeLV-B) variants.
SLC22A1	6	160542862	160579750	136	rs2297360	rs685217	126.426	0.541193	0.000689719	rs111226116	solute carrier family 22 member 1 [Source:HGNC Symbol;Acc:HGNC:10963]	Translocates a broad array of organic cations with various structures and molecular weights including the model compounds 1-methyl-4-phenylpyridinium (MPP), tetraethylammonium (TEA), N-1-methylnicotinamide (NMN), 4-(4-(dimethylamino)styryl)-N-methylpyridinium (ASP), the endogenous compounds choline, guanidine, histamine, epinephrine, adrenaline, noradrenaline and dopamine, and the drugs quinine, and metformin. The transport of organic cations is inhibited by a broad array of compounds like tetramethylammonium (TMA), cocaine, lidocaine, NMDA receptor antagonists, atropine, prazosin, cimetidine, TEA and NMN, guanidine, cimetidine, choline, procainamide, quinine, tetrabutylammonium, and tetrapentylammonium. Translocates organic cations in an electrogenic and pH-independent manner. Translocates organic cations across the plasma membrane in both directions. Transports the polyamines spermine and spermidine. Transports pramipexole across the basolateral membrane of the proximal tubular epithelial cells. The choline transport is activated by MMTS. Regulated by various intracellular signaling pathways including inhibition by protein kinase A activation, and endogenously activation by the calmodulin complex, the calmodulin-dependent kinase II and LCK tyrosine kinase.
SLC22A10	11	63057429	63079246	61	rs10897399	rs79056633	56.6456	0.517291	0.0682844	rs61930191	solute carrier family 22 member 10 [Source:HGNC Symbol;Acc:HGNC:18057]
SLC22A11	11	64323097	64338999	73	rs12789978	rs61884374	83.5164	0.284407	0.0211019	rs75152214	solute carrier family 22 member 11 [Source:HGNC Symbol;Acc:HGNC:18120]	Mediates saturable uptake of estrone sulfate, dehydroepiandrosterone sulfate and related compounds.
SLC22A12	11	64358281	64369825	57	rs11231813	rs502567	74.1141	0.182158	0.0211019	rs75152214	solute carrier family 22 member 12 [Source:HGNC Symbol;Acc:HGNC:17989]	Required for efficient urate re-absorption in the kidney. Regulates blood urate levels. Mediates saturable urate uptake by facilitating the exchange of urate against organic anions.
SLC22A13	3	38307297	38319806	86	rs11927751	rs114234361	66.4311	0.739039	0.0268189	rs1979845	solute carrier family 22 member 13 [Source:HGNC Symbol;Acc:HGNC:8494]
SLC22A14	3	38347444	38359859	99	rs35080993	rs704947	84.5578	0.640612	0.00146989	rs13093125	solute carrier family 22 member 14 [Source:HGNC Symbol;Acc:HGNC:8495]
SLC22A15	1	116519118	116612675	101	rs10923806	rs2474925	141.99	0.112958	8.28E-05	rs192662351	solute carrier family 22 member 15 [Source:HGNC Symbol;Acc:HGNC:20301]	Probably transports organic cations (By similarity). Appears not to be the agmatine transporter.
SLC22A16	6	110745891	110797844	203	rs9374167	rs9386912	172.892	0.658215	0.00697547	rs116863065	solute carrier family 22 member 16 [Source:HGNC Symbol;Acc:HGNC:20302]	High affinity carnitine transporter; the uptake is partially sodium-ion dependent. Thought to mediate the L-carnitine secretion mechanism from testis epididymal epithelium into the lumen which is involved in the maturation of spermatozoa. Also transports organic cations such as tetraethylammonium (TEA) and doxorubicin. The uptake of TEA is inhibited by various organic cations. The uptake of doxorubicin is sodium-independent.
SLC22A17	14	23815519	23822121	122	rs41285524	rs432256	208.535	0.0291367	0.00349827	rs72686219	solute carrier family 22 member 17 [Source:HGNC Symbol;Acc:HGNC:23095]	Cell surface receptor for LCN2 (24p3) that plays a key role in iron homeostasis and transport. Able to bind iron-bound LCN2 (holo-24p3), followed by internalization of holo-24p3 and release of iron, thereby increasing intracellular iron concentration and leading to inhibition of apoptosis. Also binds iron-free LCN2 (apo-24p3), followed by internalization of apo-24p3 and its association with an intracellular siderophore, leading to iron chelation and iron transfer to the extracellular medium, thereby reducing intracellular iron concentration and resulting in apoptosis.
SLC22A18	11	2920950	2946476	199	rs12362701	rs61871242	178.954	0.592428	0.00611672	rs117455119	solute carrier family 22 member 18 [Source:HGNC Symbol;Acc:HGNC:10964]	May act as a transporter of organic cations based on a proton efflux antiport mechanism. May play a role in the transport of chloroquine and quinidine-related compounds in kidney.
SLC22A18AS	11	2909326	2925175	214	rs72847583	rs2001006	198.542	0.552472	0.0174551	rs138653330	solute carrier family 22 member 18 antisense [Source:HGNC Symbol;Acc:HGNC:10965]
SLC22A2	6	160637793	160679963	110	rs10455868	rs3106170	114.524	0.384145	0.00560721	rs76763527	solute carrier family 22 member 2 [Source:HGNC Symbol;Acc:HGNC:10966]	Mediates tubular uptake of organic compounds from circulation. Mediates the influx of agmatine, dopamine, noradrenaline (norepinephrine), serotonin, choline, famotidine, ranitidine, histamin, creatinine, amantadine, memantine, acriflavine, 4-[4-(dimethylamino)-styryl]-N-methylpyridinium ASP, amiloride, metformin, N-1-methylnicotinamide (NMN), tetraethylammonium (TEA), 1-methyl-4-phenylpyridinium (MPP), cimetidine, cisplatin and oxaliplatin. Cisplatin may develop a nephrotoxic action. Transport of creatinine is inhibited by fluoroquinolones such as DX-619 and LVFX. This transporter is a major determinant of the anticancer activity of oxaliplatin and may contribute to antitumor specificity.
SLC22A20	11	64981310	65010228	72	rs1195969	rs139263577	80.1693	0.308728	0.00214716	rs632271	NA
SLC22A23	6	3269206	3456793	329	rs76320308	rs115247553	334.891	0.418209	0.00259668	rs7756254	solute carrier family 22 member 23 [Source:HGNC Symbol;Acc:HGNC:21106]
SLC22A24	11	62847411	62911693	112	rs948981	rs2317093	78.1078	0.795912	0.0441975	rs72916458	solute carrier family 22 member 24 [Source:HGNC Symbol;Acc:HGNC:28542]
SLC22A25	11	62931295	62997124	112	rs6591750	rs113941435	100.758	0.544883	0.0450957	rs56075928	solute carrier family 22 member 25 [Source:HGNC Symbol;Acc:HGNC:32935]
SLC22A3	6	160769404	160873611	127	rs422292	rs148548448	170.372	0.141754	0.00173294	rs137999901	solute carrier family 22 member 3 [Source:HGNC Symbol;Acc:HGNC:10967]	Mediates potential-dependent transport of a variety of organic cations. May play a significant role in the disposition of cationic neurotoxins and neurotransmitters in the brain.
SLC22A31	16	89262168	89266529	125	rs4302032	rs4785637	147.151	0.25966	0.000807425	rs4785772	solute carrier family 22 member 31 [Source:HGNC Symbol;Acc:HGNC:27091]	NA
SLC22A4	5	131630144	131679899	66	rs162907	rs274549	30.4742	0.954902	0.118074	rs60934439	solute carrier family 22 member 4 [Source:HGNC Symbol;Acc:HGNC:10968]	Sodium-ion dependent, low affinity carnitine transporter. Probably transports one sodium ion with one molecule of carnitine. Also transports organic cations such as tetraethylammonium (TEA) without the involvement of sodium. Relative uptake activity ratio of carnitine to TEA is 1.78. A key substrate of this transporter seems to be ergothioneine (ET).
SLC22A5	5	131705400	131731306	54	rs270603	rs7730247	37.8561	0.748077	0.0645869	rs150565849	solute carrier family 22 member 5 [Source:HGNC Symbol;Acc:HGNC:10969]	Sodium-ion dependent, high affinity carnitine transporter. Involved in the active cellular uptake of carnitine. Transports one sodium ion with one molecule of carnitine. Also transports organic cations such as tetraethylammonium (TEA) without the involvement of sodium. Also relative uptake activity ratio of carnitine to TEA is 11.3.
SLC22A6	11	62744068	62752495	101	rs10431117	rs3935736	71.5135	0.839773	0.0616252	rs143549365	solute carrier family 22 member 6 [Source:HGNC Symbol;Acc:HGNC:10970]	Involved in the renal elimination of endogenous and exogenous organic anions. Functions as organic anion exchanger when the uptake of one molecule of organic anion is coupled with an efflux of one molecule of endogenous dicarboxylic acid (glutarate, ketoglutarate, etc). Mediates the sodium-independent uptake of 2,3-dimercapto-1-propanesulfonic acid (DMPS) (By similarity). Mediates the sodium-independent uptake of p-aminohippurate (PAH), ochratoxin (OTA), acyclovir (ACV), 3'-azido-3-'deoxythymidine (AZT), cimetidine (CMD), 2,4-dichloro-phenoxyacetate (2,4-D), hippurate (HA), indoleacetate (IA), indoxyl sulfate (IS) and 3-carboxy-4-methyl-5-propyl-2-furanpropionate (CMPF), cidofovir, adefovir, 9-(2-phosphonylmethoxyethyl) guanine (PMEG), 9-(2-phosphonylmethoxyethyl) diaminopurine (PMEDAP) and edaravone sulfate. PAH uptake is inhibited by p-chloromercuribenzenesulphonate (PCMBS), diethyl pyrocarbonate (DEPC), sulindac, diclofenac, carprofen, glutarate and okadaic acid (By similarity). PAH uptake is inhibited by benzothiazolylcysteine (BTC), S-chlorotrifluoroethylcysteine (CTFC), cysteine S-conjugates S-dichlorovinylcysteine (DCVC), furosemide, steviol, phorbol 12-myristate 13-acetate (PMA), calcium ionophore A23187, benzylpenicillin, furosemide, indomethacin, bumetamide, losartan, probenecid, phenol red, urate, and alpha-ketoglutarate.
SLC22A7	6	43265997	43273276	70	rs111862130	rs12190755	65.8463	0.473777	0.03905	rs2651189	solute carrier family 22 member 7 [Source:HGNC Symbol;Acc:HGNC:10971]	Mediates sodium-independent multispecific organic anion transport. Transport of prostaglandin E2, prostaglandin F2, tetracycline, bumetanide, estrone sulfate, glutarate, dehydroepiandrosterone sulfate, allopurinol, 5-fluorouracil, paclitaxel, L-ascorbic acid, salicylate, ethotrexate, and alpha-ketoglutarate.
SLC22A8	11	62760295	62783317	112	rs139335095	rs117282251	75.5047	0.899613	0.0441975	rs72916458	solute carrier family 22 member 8 [Source:HGNC Symbol;Acc:HGNC:10972]	Plays an important role in the excretion/detoxification of endogenous and exogenous organic anions, especially from the brain and kidney. Involved in the transport basolateral of steviol, fexofenadine. Transports benzylpenicillin (PCG), estrone-3-sulfate (E1S), cimetidine (CMD), 2,4-dichloro-phenoxyacetate (2,4-D), p-amino-hippurate (PAH), acyclovir (ACV) and ochratoxin (OTA).
SLC22A9	11	63137260	63177712	105	rs12291906	rs11231495	90.6623	0.628689	0.0090187	rs189705137	solute carrier family 22 member 9 [Source:HGNC Symbol;Acc:HGNC:16261]	Sodium-independent organic anion transporter which exhibits high specificity for sulfated conjugates of xenobiotics and steroid hormones. It is also specifically activated by 3 to 5 carbons-containing short-chain fatty acids/SCFAs, including propionate, butyrate and valerate. May operate the exchange of sulfated organic components against short-chain fatty acids/SCFAs at the sinusoidal membrane of hepatocytes.
SLC23A1	5	138702884	138719039	46	rs11958583	rs113651948	19.5257	0.983881	0.0874595	rs113618484	solute carrier family 23 member 1 [Source:HGNC Symbol;Acc:HGNC:10974]	Sodium/ascorbate cotransporter. Mediates electrogenic uptake of vitamin C, with a stoichiometry of 2 Na(+) for each ascorbate.
SLC23A2	20	4833001	4990939	332	rs2423009	rs261352	297.28	0.66459	0.00657245	rs117342276	solute carrier family 23 member 2 [Source:HGNC Symbol;Acc:HGNC:10973]	Sodium/ascorbate cotransporter. Mediates electrogenic uptake of vitamin C, with a stoichiometry of 2 Na(+) for each ascorbate.
SLC23A3	2	220026180	220034817	68	rs1869802	rs3731885	98.7891	0.10881	0.000511164	rs76972388	solute carrier family 23 member 3 [Source:HGNC Symbol;Acc:HGNC:20601]
SLC24A1	15	65914269	65948598	41	rs77854980	rs138329002	49.0259	0.233021	0.00937912	rs4468556	solute carrier family 24 member 1 [Source:HGNC Symbol;Acc:HGNC:10975]	Critical component of the visual transduction cascade, controlling the calcium concentration of outer segments during light and darkness. Light causes a rapid lowering of cytosolic free calcium in the outer segment of both retinal rod and cone photoreceptors and the light-induced lowering of calcium is caused by extrusion via this protein which plays a key role in the process of light adaptation. Transports 1 Ca(2+) and 1 K(+) in exchange for 4 Na(+).
SLC24A2	9	19507449	19787017	418	rs7027520	rs146038828	392.647	0.552369	0.00344413	rs62564556	solute carrier family 24 member 2 [Source:HGNC Symbol;Acc:HGNC:10976]	Critical component of the visual transduction cascade, controlling the calcium concentration of outer segments during light and darkness. Light causes a rapid lowering of cytosolic free calcium in the outer segment of both retinal rod and cone photoreceptors and the light-induced lowering of calcium is caused by extrusion via this protein which plays a key role in the process of light adaptation. Transports 1 Ca(2+) and 1 K(+) in exchange for 4 Na(+).
SLC24A3	20	19193289	19703541	541	rs149730989	rs4814894	962.983	0.00144319	9.76E-05	rs6075561	solute carrier family 24 member 3 [Source:HGNC Symbol;Acc:HGNC:10977]	Transports 1 Ca(2+) and 1 K(+) in exchange for 4 Na(+).
SLC24A4	14	92788924	92967825	417	rs4900106	rs7157029	392.653	0.56176	0.00145824	rs61977347	solute carrier family 24 member 4 [Source:HGNC Symbol;Acc:HGNC:10978]	Transports 1 Ca(2+) and 1 K(+) in exchange for 4 Na(+). Controls the rapid response termination and proper regulation of adaptation in olfactory sensory neurons (OSNs) which subsequently influences how odor information is encoded and perceived. May play a role in calcium transport during amelogenesis.
SLC24A5	15	48413168	48434589	14	rs16960538	rs74990676	13.2534	0.447277	0.0907937	rs16960541	solute carrier family 24 member 5 [Source:HGNC Symbol;Acc:HGNC:20611]	Cation exchanger involved in pigmentation, possibly by participating in ion transport in melanosomes. Predominant sodium-Calcium exchanger in melanocytes. Probably transports 1 Ca(2+) and 1 K(+) to the melanosome in exchange for 4 cytoplasmic Na(+).
SLC25A1	22	19163087	19166376	109	rs73158869	rs1206549	121.268	0.290299	0.00381842	rs1206535	solute carrier family 25 member 1 [Source:HGNC Symbol;Acc:HGNC:10979]	Involved in citrate-H(+)/malate exchange. Important for the bioenergetics of hepatic cells as it provides a carbon source for fatty acid and sterol biosyntheses, and NAD(+) for the glycolytic pathway.
SLC25A10	17	79679265	79688046	98	rs59178598	rs141345439	112.886	0.260753	0.00987434	rs9319620	solute carrier family 25 member 10 [Source:HGNC Symbol;Acc:HGNC:10980]	Involved in translocation of malonate, malate and succinate in exchange for phosphate, sulfate, sulfite or thiosulfate across mitochondrial inner membrane.
SLC25A11	17	4840425	4843462	111	rs79194882	rs427703	142.517	0.190191	0.00130976	rs117472904	solute carrier family 25 member 11 [Source:HGNC Symbol;Acc:HGNC:10981]	Catalyzes the transport of 2-oxoglutarate across the inner mitochondrial membrane in an electroneutral exchange for malate or other dicarboxylic acids, and plays an important role in several metabolic processes, including the malate-aspartate shuttle, the oxoglutarate/isocitrate shuttle, in gluconeogenesis from lactate, and in nitrogen metabolism.
SLC25A12	2	172639914	172750816	85	rs10184770	rs62182439	111.874	0.161275	0.0110755	rs6716901	solute carrier family 25 member 12 [Source:HGNC Symbol;Acc:HGNC:10982]	Catalyzes the calcium-dependent exchange of cytoplasmic glutamate with mitochondrial aspartate across the mitochondrial inner membrane. May have a function in the urea cycle.
SLC25A13	7	95749531	95951459	130	rs77909595	rs7789537	179.159	0.116224	0.00540769	rs76149623	solute carrier family 25 member 13 [Source:HGNC Symbol;Acc:HGNC:10983]	Catalyzes the calcium-dependent exchange of cytoplasmic glutamate with mitochondrial aspartate across the mitochondrial inner membrane. May have a function in the urea cycle.
SLC25A15	13	41363546	41386596	55	rs9549279	rs7331435	19.2179	0.990853	0.0943065	rs60751791	solute carrier family 25 member 15 [Source:HGNC Symbol;Acc:HGNC:10985]	Ornithine transport across inner mitochondrial membrane, from the cytoplasm to the matrix.
SLC25A16	10	70242089	70287280	95	rs76815166	rs11497984	70.3422	0.73894	0.00787586	rs117430450	solute carrier family 25 member 16 [Source:HGNC Symbol;Acc:HGNC:10986]	Required for the accumulation of coenzyme A in the mitochondrial matrix.
SLC25A17	22	41165633	41215403	72	rs12158613	rs531420711	182.266	0.00166194	0.000134901	rs5995930	solute carrier family 25 member 17 [Source:HGNC Symbol;Acc:HGNC:10987]	Peroxisomal transporter for multiple cofactors like coenzyme A (CoA), flavin adenine dinucleotide (FAD), flavin mononucleotide (FMN) and nucleotide adenosine monophosphate (AMP), and to a lesser extent for nicotinamide adenine dinucleotide (NAD(+)), adenosine diphosphate (ADP) and adenosine 3',5'-diphosphate (PAP). May catalyze the transport of free CoA, FAD and NAD(+) from the cytosol into the peroxisomal matrix by a counter-exchange mechanism. Inhibited by pyridoxal 5'-phosphate and bathophenanthroline in vitro.
SLC25A18	22	18043182	18073647	163	rs5992728	rs16980984	187.369	0.255082	0.00354393	rs174299	solute carrier family 25 member 18 [Source:HGNC Symbol;Acc:HGNC:10988]	Involved in the transport of glutamate across the inner mitochondrial membrane. Glutamate is cotransported with H(+).
SLC25A19	17	73269060	73285530	77	rs193149375	rs77645366	146.812	0.0332463	0.00323604	rs62090272	solute carrier family 25 member 19 [Source:HGNC Symbol;Acc:HGNC:14409]	Mitochondrial transporter mediating uptake of thiamine pyrophosphate (ThPP) into mitochondria.
SLC25A2	5	140682195	140683612	92	rs2910338	rs116401360	150.267	0.0417182	0.00134433	rs116401360	solute carrier family 25 member 2 [Source:HGNC Symbol;Acc:HGNC:22921]	Ornithine transport across inner mitochondrial membrane, from the cytoplasm to the matrix.
SLC25A20	3	48894355	48936426	41	rs9311430	rs13315711	104.046	0.000629601	5.07E-05	rs9311434	solute carrier family 25 member 20 [Source:HGNC Symbol;Acc:HGNC:1421]	Mediates the transport of acylcarnitines of different length across the mitochondrial inner membrane from the cytosol to the mitochondrial matrix for their oxidation by the mitochondrial fatty acid-oxidation pathway.
SLC25A21	14	37147125	37641865	420	rs73262314	rs76251644	720.683	0.00153809	0.000313476	rs848692	solute carrier family 25 member 21 [Source:HGNC Symbol;Acc:HGNC:14411]	Transports C5-C7 oxodicarboxylates across the inner membranes of mitochondria. Can transport 2-oxoadipate, 2-oxoglutarate, adipate, glutarate, and to a lesser extent, pimelate, 2-oxopimelate, 2-aminoadipate, oxaloacetate, and citrate.
SLC25A21-AS1	14	37641230	37642998	54	rs60439332	rs8012643	77.9694	0.12213	0.0249829	rs6571798	SLC25A21 antisense RNA 1 [Source:HGNC Symbol;Acc:HGNC:44298]	NA
SLC25A22	11	790474	798269	124	rs10794336	rs116928374	238.183	0.0200438	4.74E-05	rs4963124	solute carrier family 25 member 22 [Source:HGNC Symbol;Acc:HGNC:19954]	Involved in the transport of glutamate across the inner mitochondrial membrane. Glutamate is cotransported with H(+).
SLC25A23	19	6440074	6459781	160	rs117991836	rs12460816	264.554	0.0294641	0.00534267	rs118102196	solute carrier family 25 member 23 [Source:HGNC Symbol;Acc:HGNC:19375]	Calcium-dependent mitochondrial solute carrier. Mitochondrial solute carriers shuttle metabolites, nucleotides, and cofactors through the mitochondrial inner membrane (PubMed:15123600). May act as a ATP-Mg/Pi exchanger that mediates the transport of Mg-ATP in exchange for phosphate, catalyzing the net uptake or efflux of adenine nucleotides into or from the mitochondria (PubMed:15123600). Acts as a regulator of mitochondrial calcium uptake via interaction with MCU and MICU1 (PubMed:24430870).
SLC25A24	1	108677343	108742980	138	rs77555996	rs6671204	141.54	0.394911	0.00195388	rs3853493	solute carrier family 25 member 24 [Source:HGNC Symbol;Acc:HGNC:20662]	Calcium-dependent mitochondrial solute carrier. Mediates the reversible, electroneutral exchange of Mg-ATP or Mg-ADP against phosphate ions, catalyzing the net uptake or efflux of adenine nucleotides across the mitochondrial inner membrane. Nucleotide transport is inactive when cytosolic calcium levels are low, and is activated by an increase in cytosolic calcium levels. May play a role in protecting cells against oxidative stress-induced cell death, probably by promoting the formation of calcium-phosphate precipitates in the mitochondrial matrix, and thereby buffering calcium levels in the mitochondrial matrix.
SLC25A25	9	130830478	130871537	78	rs10819337	rs145539718	61.5801	0.73235	0.020281	rs61574581	solute carrier family 25 member 25 [Source:HGNC Symbol;Acc:HGNC:20663]	Calcium-dependent mitochondrial solute carrier. Mitochondrial solute carriers shuttle metabolites, nucleotides, and cofactors through the mitochondrial inner membrane. May act as a ATP-Mg/Pi exchanger that mediates the transport of Mg-ATP in exchange for phosphate, catalyzing the net uptake or efflux of adenine nucleotides into or from the mitochondria.
SLC25A26	3	66119284	66429351	347	rs78922659	rs4856815	325.839	0.52543	0.00164349	rs141919667	solute carrier family 25 member 26 [Source:HGNC Symbol;Acc:HGNC:20661]	NA
SLC25A27	6	46620651	46645927	77	rs6458511	rs34405250	55.6333	0.778631	0.0704597	rs12175419	solute carrier family 25 member 27 [Source:HGNC Symbol;Acc:HGNC:21065]	UCP are mitochondrial transporter proteins that create proton leaks across the inner mitochondrial membrane, thus uncoupling oxidative phosphorylation from ATP synthesis. As a result, energy is dissipated in the form of heat. May play a role in thermoregulatory heat production and metabolism in brain.
SLC25A28	10	101370274	101380221	112	rs10748785	rs4917877	203.169	0.028835	0.000841996	rs4919359	solute carrier family 25 member 28 [Source:HGNC Symbol;Acc:HGNC:23472]	Mitochondrial iron transporter that mediates iron uptake. Probably required for heme synthesis of hemoproteins and Fe-S cluster assembly in non-erythroid cells. The iron delivered into the mitochondria, presumably as Fe(2+), is then probably delivered to ferrochelatase to catalyze Fe(2+) incorporation into protoprophyrin IX to make heme.
SLC25A29	14	100757447	100772884	85	rs75187700	rs7157522	96.0735	0.290472	0.00116129	rs7154999	solute carrier family 25 member 29 [Source:HGNC Symbol;Acc:HGNC:20116]	Transports arginine, lysine, homoarginine, methylarginine and, to a much lesser extent, ornithine and histidine. Does not transport carnitine nor acylcarnitines. Functions by both counter-exchange and uniport mechanisms.
SLC25A3	12	98987402	98995778	95	rs79212483	rs2288737	126.257	0.141493	0.0143281	rs73384460	solute carrier family 25 member 3 [Source:HGNC Symbol;Acc:HGNC:10989]	Transport of phosphate groups from the cytosol to the mitochondrial matrix. Phosphate is cotransported with H(+). May play a role regulation of the mitochondrial permeability transition pore (mPTP).
SLC25A30	13	45967453	45992590	79	rs144914815	rs71431375	128.709	0.0578702	0.0121173	rs138504007	solute carrier family 25 member 30 [Source:HGNC Symbol;Acc:HGNC:27371]	Probable transporter.
SLC25A30-AS1	13	45992296	45994506	72	rs3088032	rs73478465	120.835	0.0575005	0.0121173	rs138504007	SLC25A30 antisense RNA 1 [Source:HGNC Symbol;Acc:HGNC:42795]	NA
SLC25A31	4	128651554	128695447	48	rs36179490	rs7684368	56.3668	0.239391	0.0329314	rs6851686	solute carrier family 25 member 31 [Source:HGNC Symbol;Acc:HGNC:25319]	Catalyzes the exchange of cytoplasmic ADP with mitochondrial ATP across the mitochondrial inner membrane. May serve to mediate energy generating and energy consuming processes in the distal flagellum, possibly as a nucleotide shuttle between flagellar glycolysis, protein phosphorylation and mechanisms of motility.
SLC25A32	8	104410865	104427563	75	rs17802011	rs61247429	101.762	0.142019	0.00410331	rs150234404	solute carrier family 25 member 32 [Source:HGNC Symbol;Acc:HGNC:29683]	Transports folate across the inner membranes of mitochondria.
SLC25A33	1	9599527	9642831	98	rs72866283	rs4926485	177.899	0.0256557	0.0104299	rs61785006	solute carrier family 25 member 33 [Source:HGNC Symbol;Acc:HGNC:29681]	Mitochondrial transporter that imports/exports pyrimidine nucleotides into and from mitochondria (PubMed:25320081). Transports preferentially uracil, thymine, and cytosine (deoxy)nucleoside di- and triphosphates by an antiport mechanism (PubMed:25320081). Also transports guanine but not adenine (deoxy)nucleotides (PubMed:25320081). Is inhibited strongly by pyridoxal 5'-phosphate, 4,7-diphenyl-1,10-phenanthroline, tannic acid, and mercurials (mercury dichloride, mersalyl acid, p-hydroxymercuribenzoate) (PubMed:25320081). Participates in mitochondrial genome maintenance, regulation of mitochondrial membrane potential and mitochondrial respiration (PubMed:20453889). Upon INS or IGF1 stimulation regulates cell growth and proliferation by controlling mitochondrial DNA replication and transcription, the ratio of mitochondria-to nuclear-encoded components of the electron transport chain resulting in control of mitochondrial ROS production (PubMed:20453889, PubMed:17596519). Participates in dendritic cell endocytosis and may associate with mitochondrial oxidative phosphorylation (PubMed:14715278).
SLC25A34	1	16062808	16067884	103	rs61673659	rs12049373	100.853	0.455142	0.00529189	rs7512358	solute carrier family 25 member 34 [Source:HGNC Symbol;Acc:HGNC:27653]
SLC25A35	17	8191081	8198170	108	rs117470549	rs58800162	82.4937	0.700524	0.02466	rs112902379	solute carrier family 25 member 35 [Source:HGNC Symbol;Acc:HGNC:31921]
SLC25A36	3	140660661	140698785	61	rs12493189	rs11916634	80.8025	0.146258	0.013964	rs78930568	solute carrier family 25 member 36 [Source:HGNC Symbol;Acc:HGNC:25554]	Mitochondrial transporter that imports/exports pyrimidine nucleotides into and from mitochondria. Transports preferentially cytosine and uracil (deoxy)nucleoside mono-, di-, and triphosphates by uniport and antiport mechanism. Also transports guanine but not adenine (deoxy)nucleotides. Is inhibited strongly by pyridoxal 5'-phosphate, 4,7-diphenyl-1,10-phenanthroline, tannic acid, and mercurials (mercury dichloride, Mersalyl acid, p-hydroxymercuribenzoate). Participates in mitochondrial genome maintenance, regulation of mitochondrial membrane potential and mitochondrial respiration.
SLC25A37	8	23386362	23430063	199	rs2272687	rs10780136	123.66	0.910514	0.0382852	rs2928684	solute carrier family 25 member 37 [Source:HGNC Symbol;Acc:HGNC:29786]	Mitochondrial iron transporter that specifically mediates iron uptake in developing erythroid cells, thereby playing an essential role in heme biosynthesis. The iron delivered into the mitochondria, presumably as Fe(2+), is then probably delivered to ferrochelatase to catalyze Fe(2+) incorporation into protoprophyrin IX to make heme.
SLC25A38	3	39424814	39438819	69	rs2088668	rs11129835	95.0176	0.128544	0.000914634	rs9809888	solute carrier family 25 member 38 [Source:HGNC Symbol;Acc:HGNC:26054]	Mitochondrial carrier required during erythropoiesis. Probably involved in the biosynthesis of heme, possibly by facilitating 5-aminolevulinate (ALA) production. May act by importing glycine into mitochondria or by exchanging glycine for ALA across the mitochondrial inner membrane.
SLC25A39	17	42396992	42402217	92	rs45581134	rs850733	107.334	0.248081	0.0100474	rs116230483	solute carrier family 25 member 39 [Source:HGNC Symbol;Acc:HGNC:24279]	Required for normal heme biosynthesis.
SLC25A3P1	1	53904042	53905693	83	rs1766635	rs78847031	109.683	0.170313	0.00591879	rs141262178	NA
SLC25A4	4	186064416	186071538	104	rs6830968	rs3108275	77.983	0.757934	0.0280714	rs115064772	solute carrier family 25 member 4 [Source:HGNC Symbol;Acc:HGNC:10990]	Involved in mitochondrial ADP/ATP transport. Catalyzes the exchange of cytoplasmic ADP with mitochondrial ATP across the mitochondrial inner membrane.
SLC25A40	7	87463813	87505692	51	rs74536602	rs2888595	74.4669	0.0817148	0.0156216	rs141812840	solute carrier family 25 member 40 [Source:HGNC Symbol;Acc:HGNC:29680]
SLC25A41	19	6426047	6433790	124	rs117516373	rs3852883	194.266	0.0576785	0.00577642	rs78803389	solute carrier family 25 member 41 [Source:HGNC Symbol;Acc:HGNC:28533]
SLC25A42	19	19174802	19223841	94	rs10422335	rs74338872	90.3018	0.46834	0.0157812	rs117570374	solute carrier family 25 member 42 [Source:HGNC Symbol;Acc:HGNC:28380]	Mitochondrial carrier mediating the transport of coenzyme A (CoA) in mitochondria in exchange for intramitochondrial (deoxy)adenine nucleotides and adenosine 3',5'-diphosphate.
SLC25A44	1	156163722	156182587	77	rs73006722	rs2842880	106.632	0.111831	0.00421951	rs12756315	solute carrier family 25 member 44 [Source:HGNC Symbol;Acc:HGNC:29036]
SLC25A45	11	65142662	65151172	71	rs509303	rs674485	62.6566	0.579096	0.0111352	rs34400381	solute carrier family 25 member 45 [Source:HGNC Symbol;Acc:HGNC:27442]
SLC25A46	5	110074753	110098484	86	rs10038233	rs7728912	50.4784	0.892526	0.00836472	rs17132312	solute carrier family 25 member 46 [Source:HGNC Symbol;Acc:HGNC:25198]	May play a role in mitochondrial dynamics by controlling mitochondrial membrane fission.
SLC25A47	14	100789678	100796715	77	rs117095210	rs60917004	94.8411	0.213639	0.00116129	rs7154999	solute carrier family 25 member 47 [Source:HGNC Symbol;Acc:HGNC:20115]	Uncoupling protein which may catalyze the physiological 'proton leak' in liver. Overexpression induces the dissipation of mitochondrial membrane potential.
SLC25A48	5	135170364	135224326	161	rs7378596	rs31553	198.67	0.188879	0.00597666	rs78550430	solute carrier family 25 member 48 [Source:HGNC Symbol;Acc:HGNC:30451]
SLC25A51	9	37877571	37904350	58	rs13440027	rs74942408	70.4831	0.220948	0.00829569	rs2025440	solute carrier family 25 member 51 [Source:HGNC Symbol;Acc:HGNC:23323]
SLC25A51P1	6	66497771	66499376	75	rs2812765	rs9363457	70.9523	0.475653	0.00808441	rs2802052	NA
SLC25A52	18	29339658	29340843	115	rs1791184	rs146378597	108.836	0.476959	0.00716274	rs11876983	solute carrier family 25 member 52 [Source:HGNC Symbol;Acc:HGNC:23324]
SLC26A1	4	972860	987228	154	rs79026232	rs11730596	185.574	0.213209	0.00268952	rs10006164	solute carrier family 26 member 1 [Source:HGNC Symbol;Acc:HGNC:10993]	Mediates sulfate transport with high affinity (PubMed:12713736). Mediates oxalate transport (PubMed:12713736). Mediates bicarbonate transport (By similarity). Does not accept succinate as cosubstrate.
SLC26A10	12	58013692	58019934	59	rs140734681	rs17455386	57.3576	0.44332	0.0146274	rs17454674	solute carrier family 26 member 10 [Source:HGNC Symbol;Acc:HGNC:14470]	Chloride/bicarbonate exchanger.
SLC26A11	17	78194199	78227308	220	rs12450100	rs78323445	228.421	0.380847	0.00415989	rs117918077	solute carrier family 26 member 11 [Source:HGNC Symbol;Acc:HGNC:14471]	Exhibits sodium-independent sulfate anion transporter activity that may cooperate with SLC26A2 to mediate DIDS-sensitive sulfate uptake into high endothelial venules endothelial cells (HEVEC).
SLC26A2	5	149340299	149366963	92	rs75491739	rs12519384	50.6378	0.965988	0.0343879	rs74418816	solute carrier family 26 member 2 [Source:HGNC Symbol;Acc:HGNC:10994]	Sulfate transporter. May play a role in endochondral bone formation.
SLC26A3	7	107405911	107443678	171	rs2712218	rs7776797	159.31	0.556813	0.00866155	rs6466195	solute carrier family 26 member 3 [Source:HGNC Symbol;Acc:HGNC:3018]	Chloride/bicarbonate exchanger. Mediates the efficient absorption of chloride ions in the colon, participating in fluid homeostasis. Plays a role in the chloride and bicarbonate homeostasis during sperm epididymal maturation and capacitation.
SLC26A4	7	107301079	107358252	105	rs73189582	rs12540351	91.4364	0.618594	0.0306029	rs13232692	solute carrier family 26 member 4 [Source:HGNC Symbol;Acc:HGNC:8818]	Sodium-independent transporter of chloride and iodide.
SLC26A4-AS1	7	107296960	107302243	76	rs10237948	rs2712207	74.5737	0.43982	0.0306029	rs13232692	SLC26A4 antisense RNA 1 [Source:HGNC Symbol;Acc:HGNC:22385]	NA
SLC26A5	7	102993176	103086624	129	rs74602470	rs2528875	233.705	0.0245221	0.00188582	rs140716891	solute carrier family 26 member 5 [Source:HGNC Symbol;Acc:HGNC:9359]	Motor protein that converts auditory stimuli to length changes in outer hair cells and mediates sound amplification in the mammalian hearing organ. Prestin is a bidirectional voltage-to-force converter, it can operate at microsecond rates. It uses cytoplasmic anions as extrinsic voltage sensors, probably chloride and bicarbonate. After binding to a site with millimolar affinity, these anions are translocated across the membrane in response to changes in the transmembrane voltage. They move towards the extracellular surface following hyperpolarization, and towards the cytoplasmic side in response to depolarization. As a consequence, this translocation triggers conformational changes in the protein that ultimately alter its surface area in the plane of the plasma membrane. The area decreases when the anion is near the cytoplasmic face of the membrane (short state), and increases when the ion has crossed the membrane to the outer surface (long state). So, it acts as an incomplete transporter. It swings anions across the membrane, but does not allow these anions to dissociate and escape to the extracellular space. Salicylate, an inhibitor of outer hair cell motility, acts as competitive antagonist at the prestin anion-binding site.
SLC26A6	3	48663155	48672926	47	rs9881877	rs990211	104.22	0.0072212	0.00153383	rs74390291	solute carrier family 26 member 6 [Source:HGNC Symbol;Acc:HGNC:14472]	Apical membrane anion-exchanger with wide epithelial distribution that plays a role as a component of the pH buffering system for maintaining acid-base homeostasis. Acts as a versatile DIDS-sensitive inorganic and organic anion transporter that mediates the uptake of monovalent anions like chloride, bicarbonate, formate and hydroxyl ion and divalent anions like sulfate and oxalate. Function in multiple exchange modes involving pairs of these anions, which include chloride-bicarbonate, chloride-oxalate, oxalate-formate, oxalate-sulfate and chloride-formate exchange. Apical membrane chloride-bicarbonate exchanger that mediates luminal chloride absorption and bicarbonate secretion by the small intestinal brush border membrane and contributes to intracellular pH regulation in the duodenal upper villous epithelium during proton-coupled peptide absorption, possibly by providing a bicarbonate import pathway. Mediates also intestinal chloride absorption and oxalate secretion, thereby preventing hyperoxaluria and calcium oxalate urolithiasis. Transepithelial oxalate secretion, chloride-formate, chloride-oxalate and chloride-bicarbonate transport activities in the duodenum are inhibited by PKC activation in a calcium-independent manner. The apical membrane chloride-bicarbonate exchanger provides also a major route for fluid and bicarbonate secretion into the proximal tubules of the kidney as well as into the proximal part of the interlobular pancreatic ductal tree, where it mediates electrogenic chloride-bicarbonate exchange with a chloride-bicarbonate stoichiometry of 1:2, and hence will dilute and alkalinize protein-rich acinar secretion. Mediates also the transcellular sulfate absorption and oxalate secretion across the apical membrane in the duodenum and the formate ion efflux at the apical brush border of cells in the proximal tubules of kidney. Plays a role in sperm capacitation by increasing intracellular pH.|Isoform 4: Apical membrane chloride-bicarbonate exchanger. Its association with carbonic anhydrase CA2 forms a bicarbonate transport metabolon; hence maximizes the local concentration of bicarbonate at the transporter site.
SLC26A7	8	92221721	92410382	141	rs35649937	rs117105430	151.219	0.329577	0.00757966	rs117821335	solute carrier family 26 member 7 [Source:HGNC Symbol;Acc:HGNC:14467]	Acts as a sodium-independent DIDS-sensitive anion exchanger mediating bicarbonate, chloride, sulfate and oxalate transport. May play a role in the maintenance of the electrolyte and acid-base homeostasis in the kidney, by acting as a distal excretory segment-specific anion exchanger. Plays a major role in gastric acid secretion.
SLC26A8	6	35911290	35992413	87	rs7755022	rs851009	57.054	0.889137	0.0128119	rs11756259	solute carrier family 26 member 8 [Source:HGNC Symbol;Acc:HGNC:14468]	Acts as a DIDS-sensitive anion exchanger mediating chloride, sulfate and oxalate transport. May fulfill critical anion exchange functions in male germ line during meiosis and hence may play a role in spermatogenesis. May be involved in a new regulatory pathway linking sulfate transport to RhoGTPase signaling in male germ cells. A critical component of the sperm annulus that is essential for correct sperm tail differentiation and motility and hence male fertility. May form a moleculer complex involved in the regulation of chloride and bicarbonate ions fluxes during sperm capacitation.
SLC26A9	1	205882176	205912588	94	rs4245720	rs74144114	98.2267	0.375238	0.00251988	rs41264907	solute carrier family 26 member 9 [Source:HGNC Symbol;Acc:HGNC:14469]	DIDS- and thiosulfate- sensitive anion exchanger mediating chloride, sulfate and oxalate transport. Mediates chloride/bicarbonate exchange or chloride-independent bicarbonate extrusion thus assuring bicarbonate secretion. Inhibited by ammonium and thiosulfate.
SLC27A1	19	17581299	17616977	147	rs2303680	rs3746317	202.801	0.0961827	0.00166369	rs76793160	solute carrier family 27 member 1 [Source:HGNC Symbol;Acc:HGNC:10995]	Involved in translocation of long-chain fatty acids (LFCA) across the plasma membrane. The LFCA import appears to be hormone-regulated in a tissue-specific manner. In adipocytes, but not myocytes, insulin induces a rapid translocation of FATP1 from intracellular compartments to the plasma membrane, paralleled by increased LFCA uptake. May act directly as a bona fide transporter, or alternatively, in a cytoplasmic or membrane-associated multimeric protein complex to trap and draw fatty acids towards accumulation. Plays a pivotal role in regulating available LFCA substrates from exogenous sources in tissues undergoing high levels of beta-oxidation or triglyceride synthesis. May be involved in regulation of cholesterol metabolism. Has acyl-CoA ligase activity for long-chain and very-long-chain fatty acids.
SLC27A2	15	50474392	50528589	177	rs10152738	rs12440811	349.343	0.0123339	0.00198612	rs75238351	solute carrier family 27 member 2 [Source:HGNC Symbol;Acc:HGNC:10996]	Acyl-CoA synthetase probably involved in bile acid metabolism. Proposed to activate C27 precurors of bile acids to their CoA thioesters derivatives before side chain cleavage via peroxisomal beta-oxidation occurs. In vitro, activates 3-alpha,7-alpha,12-alpha-trihydroxy-5-beta-cholestanate (THCA), the C27 precursor of cholic acid deriving from the de novo synthesis from cholesterol. Does not utilize C24 bile acids as substrates. In vitro, also activates long- and branched-chain fatty acids and may have additional roles in fatty acid metabolism. May be involved in translocation of long-chain fatty acids (LFCA) across membranes.
SLC27A3	1	153747767	153752633	66	rs7556155	rs4128790	131.568	0.0132858	5.61E-05	rs140500481	solute carrier family 27 member 3 [Source:HGNC Symbol;Acc:HGNC:10997]	NA
SLC27A4	9	131102838	131123749	98	rs6478824	rs149258750	118.806	0.217367	0.0173987	rs77288695	solute carrier family 27 member 4 [Source:HGNC Symbol;Acc:HGNC:10998]	Involved in translocation of long-chain fatty acids (LFCA) across the plasma membrane. Appears to be the principal fatty acid transporter in small intestinal enterocytes. Plays a role in the formation of the epidermal barrier. Required for fat absorption in early embryogenesis. Has acyl-CoA ligase activity for long-chain and very-long-chain fatty acids (VLCFAs). Indirectly inhibits RPE65 via substrate competition and via production of VLCFA derivatives like lignoceroyl-CoA. Prevents light-induced degeneration of rods and cones.
SLC27A5	19	59009699	59023432	80	rs11669741	rs146473960	64.7114	0.613977	0.0161357	rs146473960	solute carrier family 27 member 5 [Source:HGNC Symbol;Acc:HGNC:10999]	Acyl-CoA synthetase involved in bile acid metabolism. Proposed to catalyze the first step in the conjugation of C24 bile acids (choloneates) to glycine and taurine before excretion into bile canaliculi by activating them to their CoA thioesters. Seems to activate secondary bile acids entering the liver from the enterohepatic circulation. In vitro, also activates 3-alpha,7-alpha,12-alpha-trihydroxy-5-beta-cholestanate (THCA), the C27 precursor of cholic acid deriving from the de novo synthesis from cholesterol.
SLC27A6	5	128301209	128369335	104	rs13436689	rs72801349	90.2065	0.567758	0.0021511	rs174006	solute carrier family 27 member 6 [Source:HGNC Symbol;Acc:HGNC:11000]	Involved in translocation of long-chain fatty acids (LFCA) across the plasma membrane. Thought to function as the predominant fatty acid protein transporter in heart.
SLC28A1	15	85427891	85489027	289	rs114010582	rs28624247	245.779	0.67959	0.00587684	rs184001384	solute carrier family 28 member 1 [Source:HGNC Symbol;Acc:HGNC:11001]	Sodium-dependent and pyrimidine-selective. Exhibits the transport characteristics of the nucleoside transport system cit or N2 subtype (N2/cit) (selective for pyrimidine nucleosides and adenosine). It also transports the antiviral pyrimidine nucleoside analogs 3'-azido-3'-deoxythymidine (AZT) and 2',3'-dideoxycytidine (ddC). It may be involved in the intestinal absorption and renal handling of pyrimidine nucleoside analogs used to treat acquired immunodeficiency syndrome (AIDS). It has the following selective inhibition: adenosine, thymidine, cytidine, uridine >> guanosine, inosine.
SLC28A2	15	45544427	45568132	60	rs72724273	rs4775895	33.6679	0.930578	0.0448146	rs147760048	solute carrier family 28 member 2 [Source:HGNC Symbol;Acc:HGNC:11002]	Sodium-dependent and purine-selective transporter. Exhibits the transport characteristics of the nucleoside transport system cif or N1 subtype (N1/cif) (selective for purine nucleosides and uridine). Plays a critical role in specific uptake and salvage of purine nucleosides in kidney and other tissues.
SLC28A3	9	86890764	86983413	175	rs10780656	rs34015695	117.715	0.899721	0.0248168	rs7853758	solute carrier family 28 member 3 [Source:HGNC Symbol;Acc:HGNC:16484]	Sodium-dependent, pyrimidine- and purine-selective. Involved in the homeostasis of endogenous nucleosides. Exhibits the transport characteristics of the nucleoside transport system cib or N3 subtype (N3/cib) (with marked transport of both thymidine and inosine). Employs a 2:1 sodium/nucleoside ratio. Also able to transport gemcitabine, 3'-azido-3'-deoxythymidine (AZT), ribavirin and 3-deazauridine.
SLC29A1	6	44187241	44201888	177	rs4711771	rs76198198	183.08	0.393004	0.00123192	rs76585499	solute carrier family 29 member 1 (Augustine blood group) [Source:HGNC Symbol;Acc:HGNC:11003]	Mediates both influx and efflux of nucleosides across the membrane (equilibrative transporter). It is sensitive (ES) to low concentrations of the inhibitor nitrobenzylmercaptopurine riboside (NBMPR) and is sodium-independent. It has a higher affinity for adenosine. Inhibited by dipyridamole and dilazep (anticancer chemotherapeutics drugs).
SLC29A2	11	66129991	66139291	70	rs10896109	rs111442339	135.36	0.025942	0.00695951	rs4930355	solute carrier family 29 member 2 [Source:HGNC Symbol;Acc:HGNC:11004]	Mediates equilibrative transport of purine, pyrimidine nucleosides and the purine base hypoxanthine. Very less sensitive than SLC29A1 to inhibition by nitrobenzylthioinosine (NBMPR), dipyridamole, dilazep and draflazine.
SLC29A3	10	73079009	73123147	216	rs117464839	rs1591952	182.965	0.682352	0.00871274	rs189462952	solute carrier family 29 member 3 [Source:HGNC Symbol;Acc:HGNC:23096]	Mediates both influx and efflux of nucleosides across the membrane (equilibrative transporter). Mediates transport of adenine, adenosine and uridine, as well as several nucleoside analog drugs, such as anticancer and antiviral agents, including cladribine, cordycepin, tubercidin and AZT. Does not transport hypoxanthine.
SLC29A4	7	5322560	5343704	257	rs56335325	rs78536615	131.489	0.990009	0.00505493	rs74979742	solute carrier family 29 member 4 [Source:HGNC Symbol;Acc:HGNC:23097]	Functions as a polyspecific organic cation transporter, efficiently transporting many organic cations such as monoamine neurotransmitters 1-methyl-4-phenylpyridinium and biogenic amines including serotonin, dopamine, norepinephrine and epinephrine. May play a role in regulating central nervous system homeostasis of monoamine neurotransmitters. May be involved in luminal transport of organic cations in the kidney and seems to use luminal proton gradient to drive organic cation reabsorption. Does not seem to transport nucleoside and nucleoside analogs such as uridine, cytidine, thymidine, adenosine, inosine, guanosine, and azidothymidine. In (PubMed:16873718) adenosine is efficiently transported but in a fashion highly sensitive to extracellular pH, with maximal activity in the pH range 5.5 to 6.5. Glu-206 is essential for the cation selectivity and may function as the charge sensor for cationic substrates. Transport is chloride and sodium-independent but appears to be sensitive to changes in membrane potential. Weakly inhibited by the classical inhibitors of equilibrative nucleoside transport, dipyridamole, dilazep, and nitrobenzylthioinosine. May play a role in the regulation of extracellular adenosine concentrations in cardiac tissues, in particular during ischemia.
SLC2A1	1	43391045	43424847	141	rs1601240	rs489626	157.895	0.275917	0.00889746	rs72678369	solute carrier family 2 member 1 [Source:HGNC Symbol;Acc:HGNC:11005]	Facilitative glucose transporter. This isoform may be responsible for constitutive or basal glucose uptake. Has a very broad substrate specificity; can transport a wide range of aldoses including both pentoses and hexoses.
SLC2A1-AS1	1	43424719	43449029	143	rs1601244	rs146071492	177.964	0.17708	0.00889746	rs72678369	SLC2A1 antisense RNA 1 [Source:HGNC Symbol;Acc:HGNC:44187]	NA
SLC2A10	20	45338278	45364985	110	rs6066043	rs7267721	99.5181	0.562968	0.00723682	rs117322060	solute carrier family 2 member 10 [Source:HGNC Symbol;Acc:HGNC:13444]	Facilitative glucose transporter.
SLC2A11	22	24198889	24228299	157	rs5760034	rs12628263	228.065	0.075841	0.00399273	rs73158763	solute carrier family 2 member 11 [Source:HGNC Symbol;Acc:HGNC:14239]	Facilitative glucose transporter.
SLC2A12	6	134308718	134373789	126	rs149255	rs11968711	118.412	0.534066	0.0102194	rs76062569	solute carrier family 2 member 12 [Source:HGNC Symbol;Acc:HGNC:18067]	Facilitative glucose transporter.
SLC2A13	12	40148822	40499661	289	rs4540893	rs117825255	519.596	0.0133631	0.000722997	rs117339363	solute carrier family 2 member 13 [Source:HGNC Symbol;Acc:HGNC:15956]	H(+)-myo-inositol cotransporter. Can also transport related stereoisomers.
SLC2A2	3	170714136	170744768	76	rs61793864	rs61791146	54.702	0.773311	0.022416	rs10513684	solute carrier family 2 member 2 [Source:HGNC Symbol;Acc:HGNC:11006]	Facilitative glucose transporter. This isoform likely mediates the bidirectional transfer of glucose across the plasma membrane of hepatocytes and is responsible for uptake of glucose by the beta cells; may comprise part of the glucose-sensing mechanism of the beta cell. May also participate with the Na(+)/glucose cotransporter in the transcellular transport of glucose in the small intestine and kidney.
SLC2A4	17	7185053	7191367	85	rs222850	rs75921867	57.0053	0.811158	0.00776323	rs9911250	solute carrier family 2 member 4 [Source:HGNC Symbol;Acc:HGNC:11009]	Insulin-regulated facilitative glucose transporter.
SLC2A4RG	20	62371210	62375403	94	rs2236506	rs62219892	99.2625	0.357204	0.00574454	rs6089973	SLC2A4 regulator [Source:HGNC Symbol;Acc:HGNC:15930]	Transcription factor involved in SLC2A4 and HD gene transactivation. Binds to the consensus sequence 5'-GCCGGCG-3'.
SLC2A5	1	9097004	9129887	175	rs56382926	rs12758818	172.799	0.440854	0.00629274	rs4908805	solute carrier family 2 member 5 [Source:HGNC Symbol;Acc:HGNC:11010]	Functions as a fructose transporter that has only low activity with other monosaccharides (PubMed:8333543). Can mediate the uptake of 2-deoxyglucose, but with low efficiency (PubMed:1695905). Essential for fructose uptake in the small intestine. Plays a role in the regulation of salt uptake and blood pressure in response to dietary fructose. Required for the development of high blood pressure in response to high dietary fructose intake.
SLC2A6	9	136336215	136344276	148	rs77533110	rs79593007	157.257	0.358076	0.000175614	rs116856166	solute carrier family 2 member 6 [Source:HGNC Symbol;Acc:HGNC:11011]	NA
SLC2A7	1	9063358	9086404	209	rs76837727	rs55875903	223.428	0.340979	0.00629274	rs4908805	solute carrier family 2 member 7 [Source:HGNC Symbol;Acc:HGNC:13445]	High-affinity transporter for glucose and fructose Does not transport galactose, 2-deoxy-d-glucose and xylose.
SLC2A8	9	130159416	130170170	60	rs7041940	rs2243898	39.0689	0.805857	0.0210541	rs34064803	solute carrier family 2 member 8 [Source:HGNC Symbol;Acc:HGNC:13812]	Insulin-regulated facilitative glucose transporter. Binds cytochalasin B in a glucose-inhibitable manner. Seems to be a dual-specific sugar transporter as it is inhibitable by fructose.
SLC2A9	4	9827847	10041872	241	rs57136958	rs12646099	244.103	0.397668	0.00248284	rs148951726	solute carrier family 2 member 9 [Source:HGNC Symbol;Acc:HGNC:13446]	Transport urate and fructose. May have a role in the urate reabsorption by proximal tubules. Also transports glucose at low rate.
SLC30A1	1	211748380	211752099	167	rs56373144	rs12723974	99.9505	0.943938	0.0445472	rs114235530	solute carrier family 30 member 1 [Source:HGNC Symbol;Acc:HGNC:11012]	May be involved in zinc transport out of the cell.
SLC30A10	1	220087605	220101993	81	rs148604534	rs2270710	72.6867	0.55726	0.01322	rs75315957	solute carrier family 30 member 10 [Source:HGNC Symbol;Acc:HGNC:25355]	Plays a pivotal role in manganese transport. Manganese is an essential cation for the function of several enzymes, including some crucially important for the metabolism of neurotransmitters and other neuronal metabolic pathways. However, elevated levels of manganese are cytotoxic and induce oxidative stress, mitochondrial dysfunction and apoptosis. Acts as manganese efflux transporter and confers protection against manganese-induced cell death (PubMed:22341972, PubMed:22341971, PubMed:25319704, PubMed:27226609, PubMed:27307044). Also acts as zinc transporter involved in zinc homeostasis. Seems to mediate zinc transport into early endosomes and recycling endosomes to prevent zinc toxicity; the function may be regulated by heterodimerization with other zinc transporters of the SLC30A subfamily. The SLC30A3:SLC30A10 heterodimer is involved in zinc transport-dependent regulation of the EGFR/ERK transduction pathway in endosomes. May be involved in regulation of zinc-dependent senescence of vascular smooth muscle cells (PubMed:22706290, PubMed:22427991, PubMed:26728129).
SLC30A2	1	26364513	26372604	65	rs2245979	rs34164928	87.3028	0.136086	0.0223892	rs17163539	solute carrier family 30 member 2 [Source:HGNC Symbol;Acc:HGNC:11013]
SLC30A3	2	27477439	27485960	60	rs41288807	rs6721762	51.827	0.623789	0.0138309	rs34335422	solute carrier family 30 member 3 [Source:HGNC Symbol;Acc:HGNC:11014]	Involved in accumulation of zinc in synaptic vesicles.
SLC30A4	15	45774679	45815002	61	rs1153845	rs6493160	37.9308	0.89598	0.0500213	rs55756435	solute carrier family 30 member 4 [Source:HGNC Symbol;Acc:HGNC:11015]	Probably involved in zinc transport out of the cytoplasm, maybe by sequestration into an intracellular compartment.
SLC30A5	5	68389775	68426899	82	rs164561	rs164709	68.1996	0.649248	0.0196027	rs79928667	solute carrier family 30 member 5 [Source:HGNC Symbol;Acc:HGNC:19089]	Functions as a zinc transporter. May be a transporter of zinc into beta cells in order to form insulin crystals. Partly regulates cellular zinc homeostasis. Required with ZNT7 for the activation of zinc-requiring enzymes, alkaline phosphatases (ALPs). Transports zinc into the lumens of the Golgi apparatus and vesicular compartments where ALPs locate, thus, converting apoALPs to holoALPs. Required with ZNT6 and ZNT7 for the activation of TNAP.
SLC30A6	2	32390909	32449181	104	rs12617289	rs433248	85.0621	0.649306	0.0198404	rs76678270	solute carrier family 30 member 6 [Source:HGNC Symbol;Acc:HGNC:19305]	Zinc-efflux transporter which allocates the cytoplasmic zinc to the trans-Golgi network (TGN) as well as the vesicular compartment.
SLC30A7	1	101361631	101447311	59	rs11587215	rs17123626	59.0152	0.435426	0.0203262	rs61780295	solute carrier family 30 member 7 [Source:HGNC Symbol;Acc:HGNC:19306]	Seems to facilitate zinc transport from the cytoplasm into the Golgi apparatus. Partly regulates cellular zinc homeostasis. Required with ZNT5 for the activation of zinc-requiring enzymes, alkaline phosphatases (ALPs). Transports zinc into the lumens of the Golgi apparatus and the vesicular compartments where ALPs locate, thus, converting apoALPs to holoALPs. Required with ZNT5 and ZNT6 for the activation of TNAP.
SLC30A8	8	117962511	118188953	203	rs2921758	rs1392043	174.333	0.688618	0.00202407	rs1838837	solute carrier family 30 member 8 [Source:HGNC Symbol;Acc:HGNC:20303]	Facilitates the accumulation of zinc from the cytoplasm into intracellular vesicles, being a zinc-efflux transporter. May be a major component for providing zinc to insulin maturation and/or storage processes in insulin-secreting pancreatic beta-cells.
SLC30A9	4	41992522	42089551	101	rs7685973	rs9291211	75.8696	0.673072	0.00834499	rs146910757	solute carrier family 30 member 9 [Source:HGNC Symbol;Acc:HGNC:1329]	Plays a role in the p160 coactivator signaling pathway that mediates transcriptional activation by nuclear receptors. Plays a role in transcriptional activation of Wnt-responsive genes.
SLC31A1	9	115983807	116026772	110	rs1128118	rs145267357	203.803	0.0259075	0.00145631	rs4571803	solute carrier family 31 member 1 [Source:HGNC Symbol;Acc:HGNC:11016]	High-affinity, saturable copper transporter involved in dietary copper uptake.
SLC31A2	9	115913237	115926422	115	rs117599027	rs10817460	151.328	0.15245	0.00325453	rs111811484	solute carrier family 31 member 2 [Source:HGNC Symbol;Acc:HGNC:11017]	Involved in low-affinity copper uptake.
SLC32A1	20	37353104	37358015	96	rs35892282	rs2251933	82.1838	0.60605	0.0167569	rs139177992	solute carrier family 32 member 1 [Source:HGNC Symbol;Acc:HGNC:11018]	Involved in the uptake of GABA and glycine into the synaptic vesicles.
SLC33A1	3	155544300	155572248	71	rs17508438	rs2068601	46.3699	0.835784	0.0198704	rs6806109	solute carrier family 33 member 1 [Source:HGNC Symbol;Acc:HGNC:95]	Probable acetyl-CoA transporter necessary for O-acetylation of gangliosides (PubMed:9096318). Negatively regulates BMP signaling (PubMed:25402622).
SLC34A1	5	176811431	176825849	84	rs11738681	rs2630766	85.8524	0.392971	0.000791288	rs530210436	solute carrier family 34 member 1 [Source:HGNC Symbol;Acc:HGNC:11019]	Involved in actively transporting phosphate into cells via Na(+) cotransport in the renal brush border membrane. Probably mediates 70-80% of the apical influx.
SLC34A2	4	25657434	25680368	166	rs73258050	rs7656143	106.834	0.931658	0.016428	rs2240997	solute carrier family 34 member 2 [Source:HGNC Symbol;Acc:HGNC:11020]	May be involved in actively transporting phosphate into cells via Na(+) cotransport. It may be the main phosphate transport protein in the intestinal brush border membrane. May have a role in the synthesis of surfactant in lungs' alveoli.
SLC34A3	9	140125208	140131006	100	rs28451678	rs77186230	87.974	0.567579	0.0110371	rs139478852	solute carrier family 34 member 3 [Source:HGNC Symbol;Acc:HGNC:20305]	May be involved in actively transporting phosphate into cells via Na(+) cotransport in the renal brush border membrane. Probably mediates 20-30% of the apical influx.
SLC35A1	6	88182642	88222057	71	rs6912300	rs6926321	102.218	0.106359	0.00515327	rs4254968	solute carrier family 35 member A1 [Source:HGNC Symbol;Acc:HGNC:11021]	Transports CMP-sialic acid from the cytosol into Golgi vesicles where glycosyltransferases function.
SLC35A3	1	100435344	100492534	78	rs17121644	rs114024103	148.244	0.0242321	0.00244543	rs1541045	solute carrier family 35 member A3 [Source:HGNC Symbol;Acc:HGNC:11023]	Uridine diphosphate-N-acetylglucosamine (UDP-GlcNAc) transporter in the Golgi apparatus. May supply UDP-GlcNAc as substrate for Golgi-resident glycosyltransferases that generate branching of diantennary oligosaccharides.
SLC35A4	5	139944419	139948683	44	rs76128141	rs778604	37.3408	0.600117	0.0461706	rs61736940	solute carrier family 35 member A4 [Source:HGNC Symbol;Acc:HGNC:20753]
SLC35A5	3	112280856	112303284	63	rs147026960	rs981181	146.311	0.00477197	0.002511	rs62262459	solute carrier family 35 member A5 [Source:HGNC Symbol;Acc:HGNC:20792]
SLC35B1	17	47778295	47785313	62	rs74956994	rs34436135	51.9591	0.615754	0.0295795	rs8079577	solute carrier family 35 member B1 [Source:HGNC Symbol;Acc:HGNC:20798]	Probable sugar transporter.
SLC35B2	6	44221837	44225627	122	rs35131064	rs76731976	100.237	0.682671	0.00123192	rs76585499	solute carrier family 35 member B2 [Source:HGNC Symbol;Acc:HGNC:16872]	Mediates the transport of adenosine 3'-phospho 5'-phosphosulfate (PAPS), from cytosol into Golgi. PAPS is a universal sulfuryl donor for sulfation events that take place in the Golgi. May indirectly participate in activation of the NF-kappa-B and MAPK pathways.
SLC35B3	6	8413299	8435800	92	rs884760	rs77199485	91.0432	0.42831	0.00833882	rs9505446	solute carrier family 35 member B3 [Source:HGNC Symbol;Acc:HGNC:21601]	Mediates the transport of adenosine 3'-phospho 5'-phosphosulfate (PAPS), from cytosol into Golgi. PAPS is a universal sulfuryl donor for sulfation events that take place in the Golgi. Compensates for the insufficient expression of SLC35B2/PAPST1 during the synthesis of sulfated glycoconjugates in the colon.
SLC35B4	7	133974089	134001827	85	rs13310573	rs1643081	85.7132	0.391987	0.0160284	rs2598283	solute carrier family 35 member B4 [Source:HGNC Symbol;Acc:HGNC:20584]	Sugar transporter that specifically mediates the transport of UDP-xylose (UDP-Xyl) and UDP-N-acetylglucosamine (UDP-GlcNAc) from cytosol into Golgi.
SLC35C1	11	45825622	45834567	78	rs2467285	rs4755344	125.967	0.0823177	0.000439741	rs146079048	solute carrier family 35 member C1 [Source:HGNC Symbol;Acc:HGNC:20197]	Involved in GDP-fucose import from the cytoplasm into the Golgi lumen.
SLC35C2	20	44978166	44993097	100	rs139345371	rs1076694	106.339	0.350751	0.00567541	rs6124784	solute carrier family 35 member C2 [Source:HGNC Symbol;Acc:HGNC:17117]	May play an important role in the cellular response to tissue hypoxia. May be either a GDP-fucose transporter that competes with SLC35C1 for GDP-fucose, or a factor that otherwise enhances the fucosylation of Notch and is required for optimal Notch signaling in mammalian cells.
SLC35D1	1	67465014	67520080	92	rs2985828	rs11804496	53.3693	0.908014	0.00619345	rs114621088	solute carrier family 35 member D1 [Source:HGNC Symbol;Acc:HGNC:20800]	Transports both UDP-glucuronic acid (UDP-GlcA) and UDP-N-acetylgalactosamine (UDP-GalNAc) from the cytoplasm into the endoplasmic reticulum lumen (PubMed:11322953, PubMed:17952091). Plays a role in chondroitin sulfate biosynthesis, which is important for formation of cartilage extracellular matrix and normal skeletal development.
SLC35D2	9	99075718	99145992	101	rs13301464	rs2406004	80.1644	0.73717	0.0122592	rs118047818	solute carrier family 35 member D2 [Source:HGNC Symbol;Acc:HGNC:20799]	Antiporter transporting nucleotide sugars such as UDP-N-acetylglucosamine (UDP-GlcNAc), UDP-glucose (UDP-Glc) and GDP-mannose (GDP-Man) pooled in the cytosol into the lumen of the Golgi in exchange for the corresponding nucleosides monophosphates (UMP for UDP-sugars and GMP for GDP-sugars). May take part in heparan sulfate synthesis by supplying UDP-Glc-NAc, the donor substrate, and thus be involved in growth factor signaling.
SLC35D3	6	137243401	137246776	99	rs17065686	rs6906007	71.0247	0.782207	0.0113599	rs145147495	solute carrier family 35 member D3 [Source:HGNC Symbol;Acc:HGNC:15621]	May play a role in hemostasis as a regulator of the biosynthesis of platelet-dense granules.
SLC35E1	19	16660647	16683193	74	rs10426525	rs79973107	61.1931	0.644686	0.0293079	rs10426525	solute carrier family 35 member E1 [Source:HGNC Symbol;Acc:HGNC:20803]	Putative transporter.
SLC35E2	1	1656276	1677438	70	rs12757736	rs6690956	159.247	0.0143952	0.0018188	rs17162876	NA
SLC35E2B	1	1592938	1624243	78	rs9442420	rs72634839	175.365	0.00951552	0.0018188	rs17162876	solute carrier family 35 member E2B [Source:HGNC Symbol;Acc:HGNC:33941]	Putative transporter.
SLC35E3	12	69139935	69159853	90	rs144816833	rs11177383	80.3751	0.555182	0.0103982	rs76182282	solute carrier family 35 member E3 [Source:HGNC Symbol;Acc:HGNC:20864]	Putative transporter.
SLC35E4	22	31031792	31043862	144	rs71331249	rs7290980	153.232	0.344414	0.00866788	rs182213653	solute carrier family 35 member E4 [Source:HGNC Symbol;Acc:HGNC:17058]	Putative transporter.
SLC35F1	6	118228688	118638839	313	rs1068779	rs12662425	291.818	0.56142	0.00781562	rs149373937	solute carrier family 35 member F1 [Source:HGNC Symbol;Acc:HGNC:21483]	Putative solute transporter.
SLC35F2	11	107661716	107729914	170	rs113241022	rs12577508	147.993	0.569319	0.00364754	rs80193152	solute carrier family 35 member F2 [Source:HGNC Symbol;Acc:HGNC:23615]	Putative solute transporter.
SLC35F3	1	234040678	234460262	620	rs10797493	rs4300255	549.552	0.724685	0.00242946	rs72760022	solute carrier family 35 member F3 [Source:HGNC Symbol;Acc:HGNC:23616]	May be a thiamine transporter.
SLC35F4	14	58030639	58332592	346	rs113280413	rs72624751	241.766	0.917246	0.0096285	rs75441482	solute carrier family 35 member F4 [Source:HGNC Symbol;Acc:HGNC:19845]	Putative solute transporter.
SLC35F5	2	114470368	114514400	85	rs13027483	rs55904407	90.8977	0.349357	0.032093	rs3762491	solute carrier family 35 member F5 [Source:HGNC Symbol;Acc:HGNC:23617]	Putative solute transporter.
SLC35F6	2	26987141	27004099	71	rs138043913	rs10170963	38.59	0.954699	0.0148302	rs190191250	solute carrier family 35 member F6 [Source:HGNC Symbol;Acc:HGNC:26055]	Involved in the maintenance of mitochondrial membrane potential in pancreatic ductal adenocarcinoma (PDAC) cells. Promotes pancreatic ductal adenocarcinoma (PDAC) cell growth. May play a role as a nucleotide-sugar transporter.
SLC35G1	10	95653729	95662491	39	rs10786143	rs11187737	40.2387	0.365151	0.00281105	rs77469073	solute carrier family 35 member G1 [Source:HGNC Symbol;Acc:HGNC:26607]	May play a role in intracellular calcium sensing and homeostasis. May act as a negative regulator of plasma membrane calcium-transporting ATPases preventing calcium efflux from the cell.
SLC35G2	3	136537860	136574734	73	rs9853960	rs1819095	113.388	0.0606419	0.000580059	rs146873803	solute carrier family 35 member G2 [Source:HGNC Symbol;Acc:HGNC:28480]	May play a role in cell proliferation.
SLC35G3	17	33519538	33521412	68	rs59929860	rs57708672	42.0722	0.843376	0.070803	rs79678647	solute carrier family 35 member G3 [Source:HGNC Symbol;Acc:HGNC:26848]
SLC35G4P	18	11609556	11610611	94	rs650189	rs7231300	125.478	0.132215	0.00433076	rs62099567	NA
SLC35G5	8	11188494	11189695	69	rs2016285	rs10109537	49.1447	0.720085	0.0568853	rs11784572	solute carrier family 35 member G5 [Source:HGNC Symbol;Acc:HGNC:15546]
SLC35G6	17	7384720	7386383	70	rs117713262	rs144129583	79.3363	0.297106	0.0166246	rs71370499	solute carrier family 35 member G6 [Source:HGNC Symbol;Acc:HGNC:31351]	NA
SLC36A1	5	150827162	150871940	128	rs10476984	rs6579879	198.077	0.0662543	0.00423226	rs13180182	solute carrier family 36 member 1 [Source:HGNC Symbol;Acc:HGNC:18761]	Neutral amino acid/proton symporter. Has a pH-dependent electrogenic transport activity for small amino acids such as glycine, alanine and proline. Besides small apolar L-amino acids, it also recognize their D-enantiomers and selected amino acid derivatives such as gamma-aminobutyric acid.
SLC36A2	5	150694538	150727151	109	rs248467	rs906677	161.474	0.0939043	0.00144282	rs72796212	solute carrier family 36 member 2 [Source:HGNC Symbol;Acc:HGNC:18762]	Involved in a pH-dependent electrogenic neuronal transport and sequestration of small amino acids. Transports glycine and proline. Inhibited by sarcosine.
SLC36A3	5	150655925	150683334	131	rs142047696	rs10074109	133.543	0.396935	0.00262977	rs72796207	solute carrier family 36 member 3 [Source:HGNC Symbol;Acc:HGNC:19659]
SLC36A4	11	92877336	92931141	93	rs78053529	rs150809591	179.183	0.0226531	0.00265623	rs10830984	solute carrier family 36 member 4 [Source:HGNC Symbol;Acc:HGNC:19660]	Functions as a sodium-independent electroneutral transporter for tryptophan, proline and alanine. Inhibited by sarcosine.
SLC37A1	21	43919741	44001550	214	rs2839522	rs117178107	163.09	0.786229	0.0102953	rs4919991	solute carrier family 37 member 1 [Source:HGNC Symbol;Acc:HGNC:11024]	Inorganic phosphate and glucose-6-phosphate antiporter. May transport cytoplasmic glucose-6-phosphate into the lumen of the endoplasmic reticulum and translocate inorganic phosphate into the opposite direction. Independent of a lumenal glucose-6-phosphatase. May not play a role in homeostatic regulation of blood glucose levels.
SLC37A2	11	124933012	124960412	187	rs80035622	rs677247	151.097	0.728929	0.0079561	rs146696496	solute carrier family 37 member 2 [Source:HGNC Symbol;Acc:HGNC:20644]	Inorganic phosphate and glucose-6-phosphate antiporter. May transport cytoplasmic glucose-6-phosphate into the lumen of the endoplasmic reticulum and translocate inorganic phosphate into the opposite direction. Independent of a lumenal glucose-6-phosphatase. May not play a role in homeostatic regulation of blood glucose levels.
SLC37A3	7	140033551	140098350	215	rs35793752	rs6962710	181.802	0.671341	0.00968581	rs189384658	solute carrier family 37 member 3 [Source:HGNC Symbol;Acc:HGNC:20651]
SLC37A4	11	118895060	118901616	74	rs117489749	rs1307145	86.988	0.2378	0.00849363	rs74888816	solute carrier family 37 member 4 [Source:HGNC Symbol;Acc:HGNC:4061]	NA
SLC38A1	12	46576839	46663208	161	rs1822743	rs59919892	151.73	0.536782	0.023523	rs75110478	solute carrier family 38 member 1 [Source:HGNC Symbol;Acc:HGNC:13447]	Functions as a sodium-dependent amino acid transporter. Mediates the saturable, pH-sensitive and electrogenic cotransport of glutamine and sodium ions with a stoichiometry of 1:1. May also transport small zwitterionic and aliphatic amino acids with a lower affinity. May supply glutamatergic and GABAergic neurons with glutamine which is required for the synthesis of the neurotransmitters glutamate and GABA.
SLC38A10	17	79218610	79269139	199	rs80268990	rs191208846	125.331	0.912007	0.0106106	rs112770207	solute carrier family 38 member 10 [Source:HGNC Symbol;Acc:HGNC:28237]	Putative sodium-dependent amino acid/proton antiporter.
SLC38A11	2	165754708	165812035	129	rs72882478	rs4667780	166.872	0.163841	0.00736933	rs60580992	solute carrier family 38 member 11 [Source:HGNC Symbol;Acc:HGNC:26836]	Putative sodium-dependent amino acid/proton antiporter.
SLC38A2	12	46751970	46766645	57	rs4768111	rs4768715	39.0148	0.821076	0.0435817	rs191411494	solute carrier family 38 member 2 [Source:HGNC Symbol;Acc:HGNC:13448]	Functions as a sodium-dependent amino acid transporter. Mediates the saturable, pH-sensitive and electrogenic cotransport of neutral amino acids and sodium ions with a stoichiometry of 1:1. May function in the transport of amino acids at the blood-brain barrier and in the supply of maternal nutrients to the fetus through the placenta.
SLC38A3	3	50242678	50258411	65	rs2526390	rs55689339	134.54	0.0167825	0.000711616	rs76522442	solute carrier family 38 member 3 [Source:HGNC Symbol;Acc:HGNC:18044]	Sodium-dependent amino acid/proton antiporter. Mediates electrogenic cotransport of glutamine and sodium ions in exchange for protons. Also recognizes histidine, asparagine and alanine. May mediate amino acid transport in either direction under physiological conditions. May play a role in nitrogen metabolism and synaptic transmission.
SLC38A4	12	47158543	47219780	123	rs11183578	rs74082953	118.507	0.478159	0.0110734	rs4365129	solute carrier family 38 member 4 [Source:HGNC Symbol;Acc:HGNC:14679]	Sodium-dependent amino acid transporter. Mediates electrogenic symport of neutral amino acids and sodium ions. Has a broad specificity, with a preference for Ala, followed by His, Cys, Asn, Ser, Gly, Val, Thr, Gln and Met. May mediate sodium-independent transport of cationic amino acids, such as Arg and Lys. Amino acid uptake is pH-dependent, with low transport activities at pH 6.5, intermediate at pH 7.0 and highest between pH 7.5 and 8.5.
SLC38A6	14	61447831	61550451	94	rs4151361	rs10129166	157.543	0.0364894	0.0092231	rs186041134	solute carrier family 38 member 6 [Source:HGNC Symbol;Acc:HGNC:19863]	Probable sodium-dependent amino acid/proton antiporter, could be a neuronal transporter for glutamate.
SLC38A7	16	58700297	58718674	117	rs8046643	rs11558171	210.22	0.0250104	0.000342323	rs59173939	solute carrier family 38 member 7 [Source:HGNC Symbol;Acc:HGNC:25582]	Mediates sodium-dependent transport of amino acids, preferentially L-glutamine.
SLC38A8	16	84043388	84075762	435	rs2665295	rs2292321	390.262	0.625258	0.00980122	rs11864782	solute carrier family 38 member 8 [Source:HGNC Symbol;Acc:HGNC:32434]	Putative sodium-dependent amino acid/proton antiporter.
SLC38A9	5	54921672	55008163	99	rs77623638	rs139924156	141.055	0.115798	0.00799563	rs145820236	solute carrier family 38 member 9 [Source:HGNC Symbol;Acc:HGNC:26907]	Lysosomal amino acid transporter involved in the activation of mTORC1 in response to amino acids. Probably acts as an amino acid sensor of the Rag GTPases and Ragulator complexes, 2 complexes involved in amino acid sensing and activation of mTORC1, a signaling complex promoting cell growth in response to growth factors, energy levels, and amino acids (PubMed:25561175, PubMed:25567906). Following activation by amino acids, the Ragulator and Rag GTPases function as a scaffold recruiting mTORC1 to lysosomes where it is in turn activated. SLC38A9 mediates transport of amino acids with low capacity and specificity with a slight preference for polar amino acids, suggesting that it acts as an amino acid sensor instead (PubMed:25561175, PubMed:25567906). The high concentration of arginine in lysosomes suggests that it acts as an arginine sensor (PubMed:25567906).
SLC39A1	1	153931574	153940660	44	rs10908525	rs3008665	73.3878	0.0442217	0.00323338	rs192306829	solute carrier family 39 member 1 [Source:HGNC Symbol;Acc:HGNC:12876]	Mediates zinc uptake. May function as a major endogenous zinc uptake transporter in many cells of the body. Responsible for the rapid uptake and accumulation of physiologically effective zinc in prostate cells.
SLC39A10	2	196521531	196602426	84	rs17179808	rs7591907	74.2897	0.547171	0.02592	rs1439105	solute carrier family 39 member 10 [Source:HGNC Symbol;Acc:HGNC:20861]	May act as a zinc-influx transporter.
SLC39A11	17	70642084	71088853	853	rs8071229	rs55832596	745.481	0.774194	0.00655379	rs72850936	solute carrier family 39 member 11 [Source:HGNC Symbol;Acc:HGNC:14463]	Functions as a cellular zinc transporter.
SLC39A12	10	18240767	18332221	234	rs61844660	rs6415964	167.456	0.842463	0.00170594	rs74118099	solute carrier family 39 member 12 [Source:HGNC Symbol;Acc:HGNC:20860]	Acts as a zinc-influx transporter (Potential). May be partly involved in the outbreak of schizophrenia.
SLC39A13	11	47430045	47438051	62	rs10734557	rs1044269	96.6992	0.0740957	0.00266554	rs35184771	solute carrier family 39 member 13 [Source:HGNC Symbol;Acc:HGNC:20859]	Acts as a zinc-influx transporter.
SLC39A14	8	22224761	22291640	130	rs78622488	rs2443502	74.8802	0.949186	0.0548028	rs11773956	solute carrier family 39 member 14 [Source:HGNC Symbol;Acc:HGNC:20858]	Broad-scope metal ion transporter with a preference for zinc uptake. Also mediates cellular uptake of nontransferrin-bound iron.
SLC39A2	14	21467413	21470034	180	rs11624386	rs28665127	272.132	0.0420135	0.00028613	rs74036534	solute carrier family 39 member 2 [Source:HGNC Symbol;Acc:HGNC:17127]	Mediates zinc uptake. Zinc uptake may be mediated by a Zn(2+)-HCO(3)(-) symport mechanism and can function in the presence of albumin. May also transport other divalent cations. May be important in contact inhibition of normal epithelial cells and loss of its expression may play a role in tumorigenesis.
SLC39A3	19	2732522	2740074	108	rs8111268	rs12984998	64.7119	0.929604	0.023606	rs150369748	solute carrier family 39 member 3 [Source:HGNC Symbol;Acc:HGNC:17128]	Acts as a zinc-influx transporter.
SLC39A4	8	145637797	145642279	87	rs7387563	rs112422823	106.926	0.198954	0.00411503	rs147577870	solute carrier family 39 member 4 [Source:HGNC Symbol;Acc:HGNC:17129]	Plays an important role in cellular zinc homeostasis as a zinc transporter. Regulated in response to zinc availability.
SLC39A5	12	56623819	56631629	53	rs187630978	rs3816804	60.3667	0.275288	0.0328654	rs61738833	solute carrier family 39 member 5 [Source:HGNC Symbol;Acc:HGNC:20502]	May play a role in polarized cells by carrying out serosal-to-mucosal zinc transport. Plays a role in eye development. Could regulate the BMP/TGF-beta (bone morphogenetic protein/transforming growth factor-beta) signaling pathway and modulates extracellular matrix (ECM) proteins of the sclera (PubMed:24891338). Seems to play a central role in controlling organismal zinc status.
SLC39A6	18	33688493	33709357	87	rs28651028	rs483583	84.6865	0.452148	0.0319446	rs28651028	solute carrier family 39 member 6 [Source:HGNC Symbol;Acc:HGNC:18607]	May act as a zinc-influx transporter.
SLC39A7	6	33168602	33172214	114	rs148362433	rs462618	122.619	0.344645	0.011108	rs72881217	solute carrier family 39 member 7 [Source:HGNC Symbol;Acc:HGNC:4927]	Zinc transporter, that transports Zn(2+) from the endoplasmic reticulum/Golgi apparatus to the cytosol. Transport is stimulated by growth factors, such as EGF, and Ca(2+), as well as by exogenous Zn(2+).
SLC39A8	4	103172197	103266655	145	rs151375	rs13105296	120.224	0.660086	0.0198402	rs138575905	solute carrier family 39 member 8 [Source:HGNC Symbol;Acc:HGNC:20862]	Acts as a manganese and zinc influx transporter (PubMed:12504855, PubMed:26637978). Plays a role in manganese reabsorption in the proximal tubule of the kidney and in manganese uptake into the brain (PubMed:26637978).
SLC39A9	14	69865095	69929107	112	rs3742902	rs1275733	84.5444	0.746275	0.0172803	rs144749985	solute carrier family 39 member 9 [Source:HGNC Symbol;Acc:HGNC:20182]	May act as a zinc-influx transporter.
SLC3A1	2	44502596	44547962	95	rs13388339	rs67721434	47.4253	0.967478	0.0570507	rs78956810	solute carrier family 3 member 1 [Source:HGNC Symbol;Acc:HGNC:11025]	Involved in the high-affinity, sodium-independent transport of cystine and neutral and dibasic amino acids (system B(0,+)-like activity). May function as an activator of SLC7A9 and be involved in the high-affinity reabsorption of cystine in the kidney tubule.
SLC3A2	11	62623483	62656355	94	rs10897294	rs56023117	74.8528	0.709234	0.0289782	rs143269810	solute carrier family 3 member 2 [Source:HGNC Symbol;Acc:HGNC:11026]	Required for the function of light chain amino-acid transporters. Involved in sodium-independent, high-affinity transport of large neutral amino acids such as phenylalanine, tyrosine, leucine, arginine and tryptophan. Involved in guiding and targeting of LAT1 and LAT2 to the plasma membrane. When associated with SLC7A6 or SLC7A7 acts as an arginine/glutamine exchanger, following an antiport mechanism for amino acid transport, influencing arginine release in exchange for extracellular amino acids. Plays a role in nitric oxide synthesis in human umbilical vein endothelial cells (HUVECs) via transport of L-arginine. Required for normal and neoplastic cell growth. When associated with SLC7A5/LAT1, is also involved in the transport of L-DOPA across the blood-brain barrier, and that of thyroid hormones triiodothyronine (T3) and thyroxine (T4) across the cell membrane in tissues such as placenta. Involved in the uptake of methylmercury (MeHg) when administered as the L-cysteine or D,L-homocysteine complexes, and hence plays a role in metal ion homeostasis and toxicity. When associated with SLC7A5 or SLC7A8, involved in the cellular activity of small molecular weight nitrosothiols, via the stereoselective transport of L-nitrosocysteine (L-CNSO) across the transmembrane. Together with ICAM1, regulates the transport activity LAT2 in polarized intestinal cells, by generating and delivering intracellular signals. When associated with SLC7A5, plays an important role in transporting L-leucine from the circulating blood to the retina across the inner blood-retinal barrier.
SLC40A1	2	190425315	190445537	96	rs35000023	rs6434353	70.2649	0.749043	0.0280934	rs79731936	solute carrier family 40 member 1 [Source:HGNC Symbol;Acc:HGNC:10909]	May be involved in iron export from duodenal epithelial cell and also in transfer of iron between maternal and fetal circulation. Mediates iron efflux in the presence of a ferroxidase (hephaestin and/or ceruloplasmin).
SLC41A1	1	205758220	205782161	112	rs823112	rs35162692	140.241	0.193188	0.000501262	rs115519405	solute carrier family 41 member 1 [Source:HGNC Symbol;Acc:HGNC:19429]	Acts as a magnesium transporter that is responsive to magnesium balance.
SLC41A2	12	105197274	105322472	119	rs78877246	rs116561118	94.971	0.696578	0.0113228	rs12372369	solute carrier family 41 member 2 [Source:HGNC Symbol;Acc:HGNC:31045]	Acts as a plasma-membrane magnesium transporter.
SLC41A3	3	125725199	125820391	136	rs79222502	rs57343491	99.7567	0.77309	0.0263511	rs1868132	solute carrier family 41 member 3 [Source:HGNC Symbol;Acc:HGNC:31046]
SLC43A1	11	57252003	57283192	86	rs2250887	rs12292224	125.717	0.0919754	0.0108561	rs36039775	solute carrier family 43 member 1 [Source:HGNC Symbol;Acc:HGNC:9225]	Sodium-independent, high affinity transport of large neutral amino acids. Has narrower substrate selectivity compared to SLC7A5 and SLC7A8 and mainly transports branched-chain amino acids and phenylalanine. Plays a role in the development of human prostate cancer, from prostatic intraepithelial neoplasia to invasive prostate cancer.
SLC43A2	17	1472547	1532180	227	rs1801635	rs62089974	230.26	0.426269	0.00552096	rs145653183	solute carrier family 43 member 2 [Source:HGNC Symbol;Acc:HGNC:23087]	NA
SLC43A3	11	57174426	57195053	87	rs56077100	rs2258835	110.064	0.17795	0.0108561	rs36039775	solute carrier family 43 member 3 [Source:HGNC Symbol;Acc:HGNC:17466]	Putative transporter.
SLC44A1	9	108006893	108159628	156	rs113217814	rs62575093	119.045	0.794725	0.0150145	rs424450	solute carrier family 44 member 1 [Source:HGNC Symbol;Acc:HGNC:18798]	Choline transporter. May be involved in membrane synthesis and myelin production.
SLC44A2	19	10713120	10755235	105	rs7255312	rs113934522	94.2833	0.551123	0.0259214	rs11542916	solute carrier family 44 member 2 [Source:HGNC Symbol;Acc:HGNC:17292]	Isoform 1, but not isoform 3, exhibits some choline transporter activity.
SLC44A3	1	95285897	95360803	210	rs7525706	rs9432623	202.895	0.501351	0.0037106	rs75817416	solute carrier family 44 member 3 [Source:HGNC Symbol;Acc:HGNC:28689]
SLC44A4	6	31830969	31846823	136	rs12213612	rs7746553	237.971	0.0312951	0.00150454	rs7451017	solute carrier family 44 member 4 [Source:HGNC Symbol;Acc:HGNC:13941]	NA
SLC44A5	1	75667815	76076799	257	rs12409145	rs1093005	298.779	0.230885	0.0029992	rs116501213	solute carrier family 44 member 5 [Source:HGNC Symbol;Acc:HGNC:28524]
SLC45A1	1	8378144	8404227	142	rs488194	rs2661863	107.122	0.745171	0.0114386	rs8627	solute carrier family 45 member 1 [Source:HGNC Symbol;Acc:HGNC:17939]	Mediates glucose uptake along the pH gradient.
SLC45A2	5	33944720	33984780	113	rs10521009	rs299592	166.76	0.0909479	0.00221292	rs168803	solute carrier family 45 member 2 [Source:HGNC Symbol;Acc:HGNC:16472]	Melanocyte differentiation antigen. May transport substances required for melanin biosynthesis.
SLC45A3	1	205626980	205649630	118	rs116507898	rs71633561	90.5734	0.722689	0.00803145	rs72750963	solute carrier family 45 member 3 [Source:HGNC Symbol;Acc:HGNC:8642]
SLC45A4	8	142217264	142264728	210	rs36084003	rs13262163	257.363	0.187344	0.00440226	rs28446884	solute carrier family 45 member 4 [Source:HGNC Symbol;Acc:HGNC:29196]
SLC46A1	17	26721660	26733230	76	rs3093704	rs144554406	59.6321	0.73184	0.0192036	rs111510869	solute carrier family 46 member 1 [Source:HGNC Symbol;Acc:HGNC:30521]	Has been shown to act both as an intestinal proton-coupled high-affinity folate transporter and as an intestinal heme transporter which mediates heme uptake from the gut lumen into duodenal epithelial cells. The iron is then released from heme and may be transported into the bloodstream. Dietary heme iron is an important nutritional source of iron. Shows a higher affinity for folate than heme.
SLC46A2	9	115641199	115653193	137	rs10739373	rs1408698	110.479	0.696304	0.0521815	rs1324950	solute carrier family 46 member 2 [Source:HGNC Symbol;Acc:HGNC:16055]	May act as a transporter.
SLC46A3	13	29274217	29293150	87	rs7329464	rs1305125	133.388	0.0607819	0.00909446	rs149364217	solute carrier family 46 member 3 [Source:HGNC Symbol;Acc:HGNC:27501]
SLC47A1	17	19437166	19482346	106	rs2428585	rs8074784	91.1857	0.636008	0.00240453	rs117465814	solute carrier family 47 member 1 [Source:HGNC Symbol;Acc:HGNC:25588]	Solute transporter for tetraethylammonium (TEA), 1-methyl-4-phenylpyridinium (MPP), cimetidine, N-methylnicotinamide (NMN), metformin, creatinine, guanidine, procainamide, topotecan, estrone sulfate, acyclovir, ganciclovir and also the zwitterionic cephalosporin, cephalexin and cephradin. Seems to also play a role in the uptake of oxaliplatin (a new platinum anticancer agent). Able to transport paraquat (PQ or N,N-dimethyl-4-4'-bipiridinium); a widely used herbicid. Responsible for the secretion of cationic drugs across the brush border membranes.
SLC47A2	17	19581627	19620043	94	rs8079648	rs12600409	99.9527	0.343637	0.00650262	rs143756200	solute carrier family 47 member 2 [Source:HGNC Symbol;Acc:HGNC:26439]	Solute transporter for tetraethylammonium (TEA), 1-methyl-4-phenylpyridinium (MPP), cimetidine, N-methylnicotinamide, metformin, creatinine, guanidine, procainamide, topotecan, estrone sulfate, acyclovir, and ganciclovir. Responsible for the secretion of cationic drugs across the brush border membranes.
SLC48A1	12	48166966	48176536	162	rs11834770	rs12721362	286.835	0.0215937	0.000280225	rs2544028	solute carrier family 48 member 1 [Source:HGNC Symbol;Acc:HGNC:26035]	Heme transporter that regulates intracellular heme availability through the endosomal or lysosomal compartment.
SLC4A1	17	42325757	42345502	113	rs117820542	rs113221336	131.474	0.245459	0.0100474	rs116230483	solute carrier family 4 member 1 (Diego blood group) [Source:HGNC Symbol;Acc:HGNC:11027]	Functions both as a transporter that mediates electroneutral anion exchange across the cell membrane and as a structural protein. Major integral membrane glycoprotein of the erythrocyte membrane; required for normal flexibility and stability of the erythrocyte membrane and for normal erythrocyte shape via the interactions of its cytoplasmic domain with cytoskeletal proteins, glycolytic enzymes, and hemoglobin. Functions as a transporter that mediates the 1:1 exchange of inorganic anions across the erythrocyte membrane. Mediates chloride-bicarbonate exchange in the kidney, and is required for normal acidification of the urine.
SLC4A10	2	162480844	162841786	191	rs62187608	rs2111850	187.882	0.465654	0.000247897	rs114198913	solute carrier family 4 member 10 [Source:HGNC Symbol;Acc:HGNC:13811]	Electrogenic sodium/bicarbonate cotransporter in exchange for intracellular chloride. Plays an important role in regulating intracellular pH.
SLC4A11	20	3208062	3219887	133	rs117553066	rs6037534	121.506	0.515169	0.0229007	rs79029902	solute carrier family 4 member 11 [Source:HGNC Symbol;Acc:HGNC:16438]	Transporter which plays an important role in sodium-mediated fluid transport in different organs. Prevents severe morphological changes of the cornea caused by increased sodium chloride concentrations in the stroma. In the inner ear, is involved in transport of potassium through the fibrocyte layer to the stria vascularis and is essential for the generation of the endocochlear potential but not for regulation of potassium concentrations in the endolymph. In the kidney, is essential for urinary concentration, mediates a sodium flux into the thin descending limb of Henle loop to allow countercurrent multiplication by osmotic equilibration (By similarity). Involved in borate homeostasis. In the absence of borate, it functions as a Na(+) and OH(-)(H(+)) channel. In the presence of borate functions as an electrogenic Na(+) coupled borate cotransporter.
SLC4A1AP	2	27886337	27917847	55	rs71441086	rs13023194	61.9688	0.288541	0.0247236	rs71441086	solute carrier family 4 member 1 adaptor protein [Source:HGNC Symbol;Acc:HGNC:13813]
SLC4A2	7	150755298	150773614	119	rs1008140	rs10232511	156.514	0.164052	0.0187497	rs749319	solute carrier family 4 member 2 [Source:HGNC Symbol;Acc:HGNC:11028]	Plasma membrane anion exchange protein of wide distribution.
SLC4A3	2	220492291	220506702	112	rs2059693	rs17574778	99.9987	0.587418	0.00934014	rs116012701	solute carrier family 4 member 3 [Source:HGNC Symbol;Acc:HGNC:11029]	Plasma membrane anion exchange protein of wide distribution. Mediates at least a part of the Cl(-)/HCO3(-) exchange in cardiac myocytes. Both BAE3 and CAE3 forms transport Cl(-).
SLC4A4	4	72053002	72437804	236	rs13327940	rs7676936	286.424	0.157755	0.00114021	rs2579353	solute carrier family 4 member 4 [Source:HGNC Symbol;Acc:HGNC:11030]	Electrogenic sodium/bicarbonate cotransporter with a Na(+):HCO3(-) stoichiometry varying from 1:2 to 1:3. May regulate bicarbonate influx/efflux at the basolateral membrane of cells and regulate intracellular pH.|Isoform 2: May have a higher activity than isoform 1.
SLC4A5	2	74443368	74570534	114	rs56873314	rs78749719	143.869	0.175923	0.00188793	rs142323855	solute carrier family 4 member 5 [Source:HGNC Symbol;Acc:HGNC:18168]	Mediates sodium- and bicarbonate-dependent electrogenic sodium bicarbonate cotransport, with a Na(+):HCO3(-) stoichiometry of 2:1. May have a housekeeping function in regulating the pH of tissues in which it is expressed. May play a role in mediating Na(+):HCO3(-) cotransport in hepatocytes and intrahepatic cholangiocytes. Also may be important in protecting the renal paranchyma from alterations in urine pH.
SLC4A7	3	27414211	27525911	121	rs4973762	rs17632207	90.0289	0.737367	0.0204842	rs115106138	solute carrier family 4 member 7 [Source:HGNC Symbol;Acc:HGNC:11033]	Electroneutral sodium- and bicarbonate-dependent cotransporter with a Na(+):HCO3(-) 1:1 stoichiometry. Regulates intracellular pH and may play a role in bicarbonate salvage in secretory epithelia. May also have an associated sodium channel activity.
SLC4A8	12	51785100	51909547	178	rs113486837	rs145796126	174.646	0.47266	7.82E-05	rs3759176	solute carrier family 4 member 8 [Source:HGNC Symbol;Acc:HGNC:11034]	Mediates electroneutral sodium- and carbonate-dependent chloride-HCO3(-) exchange with a Na(+):HCO3(-) stoichiometry of 2:1. Plays a major role in pH regulation in neurons. May be involved in cell pH regulation by transporting HCO3(-) from blood to cell. Enhanced expression in severe acid stress could be important for cell survival by mediating the influx of HCO3(-) into the cells. Also mediates lithium-dependent HCO3(-) cotransport. May be regulated by osmolarity.
SLC4A9	5	139739786	139754722	58	rs7717563	rs12717986	39.0086	0.851532	0.0309003	rs56958517	solute carrier family 4 member 9 [Source:HGNC Symbol;Acc:HGNC:11035]	Probable apical anion exchanger of the kidney cortex.
SLC50A1	1	155107819	155111334	74	rs67333363	rs11465205	141.619	0.031098	0.00192633	rs6694256	solute carrier family 50 member 1 [Source:HGNC Symbol;Acc:HGNC:30657]	Mediates sugar transport across membranes. May stimulate V(D)J recombination by the activation of RAG1.
SLC51A	3	195943382	195960301	171	rs13068984	rs77174586	259.692	0.0767943	0.00263743	rs3184886	solute carrier family 51 alpha subunit [Source:HGNC Symbol;Acc:HGNC:29955]	Essential component of the Ost-alpha/Ost-beta complex, a heterodimer that acts as the intestinal basolateral transporter responsible for bile acid export from enterocytes into portal blood. Efficiently transports the major species of bile acids.
SLC51B	15	65337707	65345734	84	rs150739490	rs146666128	81.5936	0.455147	0.00894972	rs111896910	solute carrier family 51 beta subunit [Source:HGNC Symbol;Acc:HGNC:29956]	Essential component of the Ost-alpha/Ost-beta complex, a heterodimer that acts as the intestinal basolateral transporter responsible for bile acid export from enterocytes into portal blood. Efficiently transports the major species of bile acids. Modulates SLC51A glycosylation, membrane trafficking and stability activities.
SLC52A1	17	4935896	4938727	99	rs78055500	rs143320932	99.3176	0.415482	0.00130976	rs117472904	solute carrier family 52 member 1 [Source:HGNC Symbol;Acc:HGNC:30225]	Riboflavin transporter. Riboflavin transport is Na(+)-independent but moderately pH-sensitive. Activity is strongly inhibited by riboflavin analogs, such as lumiflavin. Weakly inhibited by flavin adenine dinucleotide (FAD). In case of infection by retroviruses, acts as a cell receptor to retroviral envelopes similar to the porcine endogenous retrovirus (PERV-A).
SLC52A2	8	145582216	145584948	70	rs3757977	rs72697609	139.627	0.0138063	0.000661931	rs7816394	solute carrier family 52 member 2 [Source:HGNC Symbol;Acc:HGNC:30224]	Riboflavin transporter. Riboflavin transport is Na(+)-independent but moderately pH-sensitive. Activity is strongly inhibited by riboflavin analogs, such as lumiflavin. Weakly inhibited by flavin adenine dinucleotide (FAD) and flavin mononucleotide (FMN). In case of infection by retroviruses, acts as a cell receptor to retroviral envelopes similar to the porcine endogenous retrovirus (PERV-A).
SLC52A3	20	740723	749228	277	rs114783061	rs6038844	283.226	0.4051	0.0140608	rs2422517	solute carrier family 52 member 3 [Source:HGNC Symbol;Acc:HGNC:16187]	Transporter for riboflavin, which must be obtained as a nutrient via intestinal absorption. Riboflavin transport is Na(+)-independent at low pH but significantly reduced by Na(+) depletion under neutral pH conditions. Activity is strongly inhibited by riboflavin analogs, such as lumiflavin, flavin mononucleotide (FMN), flavin adenine dinucleotide (FAD), by methylene blue, and to a lesser extent by amiloride.
SLC5A1	22	32439018	32509011	102	rs150543416	rs138838153	48.774	0.96656	0.0303183	rs140704706	solute carrier family 5 member 1 [Source:HGNC Symbol;Acc:HGNC:11036]	Actively transports glucose into cells by Na(+) cotransport with a Na(+) to glucose coupling ratio of 2:1. Efficient substrate transport in mammalian kidney is provided by the concerted action of a low affinity high capacity and a high affinity low capacity Na(+)/glucose cotransporter arranged in series along kidney proximal tubules.
SLC5A10	17	18853988	18924004	123	rs58671374	rs80209928	69.1159	0.977312	0.036605	rs4924950	solute carrier family 5 member 10 [Source:HGNC Symbol;Acc:HGNC:23155]	High capacity transporter for mannose and fructose and, to a lesser extent, glucose, AMG, and galactose.
SLC5A11	16	24857183	24922949	144	rs72770413	rs62032852	164.342	0.27988	0.00755192	rs2059134	solute carrier family 5 member 11 [Source:HGNC Symbol;Acc:HGNC:23091]	Involved in the sodium-dependent cotransport of myo-inositol (MI) with a Na(+):MI stoichiometry of 2:1. Exclusively responsible for apical MI transport and absorption in intestine. Also can transport D-chiro-inositol (DCI) but not L-fructose. Exhibits stereospecific cotransport of both D-glucose and D-xylose. May induce apoptosis through the TNF-alpha, PDCD1 pathway. May play a role in the regulation of MI concentration in serum, involving reabsorption in at least the proximal tubule of the kidney.
SLC5A12	11	26688565	26743574	206	rs61878604	rs1375972	171.988	0.678786	0.00570971	rs116959887	solute carrier family 5 member 12 [Source:HGNC Symbol;Acc:HGNC:28750]	Acts as an electroneutral and low-affinity sodium (Na(+))-dependent sodium-coupled solute transporter. Catalyzes the transport across the plasma membrane of many monocarboxylates such as lactate, pyruvate, nicotinate, propionate, butyrate and beta-D-hydroxybutyrate. May be responsible for the first step of reabsorption of monocarboxylates from the lumen of the proximal tubule of the kidney and the small intestine. May play also a role in monocarboxylates transport in the retina (By similarity). Mediates electroneutral uptake of lactate, with a stoichiometry of 2 Na(+) for each lactate.
SLC5A2	16	31494438	31502091	68	rs112281245	rs74015556	45.342	0.813966	0.0491432	rs4243236	solute carrier family 5 member 2 [Source:HGNC Symbol;Acc:HGNC:11037]	Sodium-dependent glucose transporter. Has a Na(+) to glucose coupling ratio of 1:1.|Efficient substrate transport in mammalian kidney is provided by the concerted action of a low affinity high capacity and a high affinity low capacity Na(+)/glucose cotransporter arranged in series along kidney proximal tubules.
SLC5A3	21	35445822	35478561	90	rs141829199	rs7280506	109.435	0.209804	0.00377216	rs117631025	solute carrier family 5 member 3 [Source:HGNC Symbol;Acc:HGNC:11038]	Prevents intracellular accumulation of high concentrations of myo-inositol (an osmolyte) that result in impairment of cellular function.
SLC5A4	22	32614462	32651318	183	rs140196255	rs4820074	163.982	0.584339	2.32E-06	rs117418640	solute carrier family 5 member 4 [Source:HGNC Symbol;Acc:HGNC:11039]	Sodium-dependent glucose transporter.
SLC5A5	19	17982781	18005983	164	rs11669333	rs79399234	194.824	0.201972	0.004027	rs143168168	solute carrier family 5 member 5 [Source:HGNC Symbol;Acc:HGNC:11040]	Mediates iodide uptake in the thyroid gland.
SLC5A6	2	27422454	27435175	62	rs1275511	rs11693052	67.4437	0.320603	0.00986623	rs35784342	solute carrier family 5 member 6 [Source:HGNC Symbol;Acc:HGNC:11041]	Transports pantothenate, biotin and lipoate in the presence of sodium.
SLC5A7	2	108602994	108630443	99	rs10209061	rs35681428	128.946	0.150921	0.00773748	rs115214790	solute carrier family 5 member 7 [Source:HGNC Symbol;Acc:HGNC:14025]	Transmembrane transporter that imports choline from the extracellular space into the neuron with high affinity. Choline uptake is the rate-limiting step in acetylcholine synthesis. Sodium ion- and chloride ion-dependent.
SLC5A8	12	101549993	101604016	134	rs12366726	rs57203217	140.28	0.375048	0.00406088	rs1055734	solute carrier family 5 member 8 [Source:HGNC Symbol;Acc:HGNC:19119]	Acts as an electrogenic sodium (Na(+)) and chloride (Cl-)-dependent sodium-coupled solute transporter, including transport of monocarboxylates (short-chain fatty acids including L-lactate, D-lactate, pyruvate, acetate, propionate, valerate and butyrate), lactate, mocarboxylate drugs (nicotinate, benzoate, salicylate and 5-aminosalicylate) and ketone bodies (beta-D-hydroxybutyrate, acetoacetate and alpha-ketoisocaproate), with a Na(+):substrate stoichiometry of between 4:1 and 2:1. Catalyzes passive carrier mediated diffusion of iodide. Mediates iodide transport from the thyrocyte into the colloid lumen through the apical membrane. May be responsible for the absorption of D-lactate and monocarboxylate drugs from the intestinal tract. Acts as a tumor suppressor, suppressing colony formation in colon cancer, prostate cancer and glioma cell lines. May play a critical role in the entry of L-lactate and ketone bodies into neurons by a process driven by an electrochemical Na(+) gradient and hence contribute to the maintenance of the energy status and function of neurons.
SLC5A9	1	48688356	48714316	73	rs6683372	rs41289158	62.6997	0.56508	0.0153332	rs114178464	solute carrier family 5 member 9 [Source:HGNC Symbol;Acc:HGNC:22146]	Involved in sodium-dependent transport of D-mannose, D-glucose and D-fructose.
SLC6A1	3	11034419	11080935	209	rs2141356	rs17033937	211.16	0.435538	0.00873806	rs2675159	solute carrier family 6 member 1 [Source:HGNC Symbol;Acc:HGNC:11042]	Terminates the action of GABA by its high affinity sodium-dependent reuptake into presynaptic terminals.
SLC6A1-AS1	3	11047783	11060910	167	rs6796096	rs2944371	187.101	0.271473	0.00873806	rs2675159	SLC6A1 antisense RNA 1 [Source:HGNC Symbol;Acc:HGNC:40546]	NA
SLC6A10P	16	32888796	32896463	4	rs62044734	rs113613805	7.01657	0.147787	0.0380232	rs113573255	NA
SLC6A11	3	10857916	10980146	260	rs116009814	rs116750339	180.81	0.886076	0.0202355	rs41304868	solute carrier family 6 member 11 [Source:HGNC Symbol;Acc:HGNC:11044]	Terminates the action of GABA by its high affinity sodium-dependent reuptake into presynaptic terminals.
SLC6A12	12	299242	323371	248	rs57408987	rs579526	319.016	0.139655	0.000312585	rs10774021	solute carrier family 6 member 12 [Source:HGNC Symbol;Acc:HGNC:11045]	Transports betaine and GABA. May have a role in regulation of GABAergic transmission in the brain through the reuptake of GABA into presynaptic terminals, as well as in osmotic regulation.
SLC6A13	12	329786	372039	192	rs2291919	rs11062357	288.03	0.0574136	0.000312585	rs10774021	solute carrier family 6 member 13 [Source:HGNC Symbol;Acc:HGNC:11046]	Sodium-dependent GABA and taurine transporter. In presynaptic terminals, regulates GABA signaling termination through GABA uptake. May also be involved in beta-alanine transport.
SLC6A15	12	85253266	85306608	104	rs10746333	rs10161479	62.6861	0.9385	0.0270889	rs141682297	solute carrier family 6 member 15 [Source:HGNC Symbol;Acc:HGNC:13621]	Functions as a sodium-dependent neutral amino acid transporter. Exhibits preference for the branched-chain amino acids, particularly leucine, valine and isoleucine and methionine. Mediates the saturable, pH-sensitive and electrogenic cotransport of proline and sodium ions with a stoichiometry of 1:1. May have a role as transporter for neurotransmitter precursors into neurons. In contrast to other members of the neurotransmitter transporter family, does not appear to be chloride-dependent.
SLC6A16	19	49792891	49828474	79	rs117020686	rs2288481	56.2672	0.802425	0.0159291	rs7251966	solute carrier family 6 member 16 [Source:HGNC Symbol;Acc:HGNC:13622]
SLC6A17	1	110693131	110744823	165	rs627067	rs28502029	196.504	0.210101	0.00207108	rs59123361	solute carrier family 6 member 17 [Source:HGNC Symbol;Acc:HGNC:31399]	Functions as a sodium-dependent vesicular transporter selective for proline, glycine, leucine and alanine. In contrast to other members of this neurotransmitter transporter family, does not appear to be chloride-dependent.
SLC6A18	5	1225469	1246304	216	rs80043957	rs7712562	141.471	0.945621	0.00967635	rs72544111	solute carrier family 6 member 18 [Source:HGNC Symbol;Acc:HGNC:26441]	Functions as a sodium and chloride-dependent neutral amino acid transporter.
SLC6A19	5	1201709	1225230	222	rs34831863	rs35517815	170.064	0.817852	0.00967635	rs72544111	solute carrier family 6 member 19 [Source:HGNC Symbol;Acc:HGNC:27960]	Transporter that mediates resorption of neutral amino acids across the apical membrane of renal and intestinal epithelial cells. This uptake is sodium-dependent and chloride-independent.
SLC6A2	16	55689541	55740104	156	rs4625714	rs8047963	240.716	0.0438023	0.00177491	rs28380430	solute carrier family 6 member 2 [Source:HGNC Symbol;Acc:HGNC:11048]	Amine transporter. Terminates the action of noradrenaline by its high affinity sodium-dependent reuptake into presynaptic terminals.
SLC6A20	3	45796940	45838035	130	rs6777727	rs9830944	100.044	0.773518	0.0277563	rs17078339	solute carrier family 6 member 20 [Source:HGNC Symbol;Acc:HGNC:30927]	Mediates the calcium-dependent uptake of imino acids such as L-proline, N-methyl-L-proline and pipecolate as well as N-methylated amino acids. Involved in the transport of glycine.
SLC6A3	5	1392904	1445543	218	rs116226801	rs7711887	263.868	0.180253	0.00159168	rs40180	solute carrier family 6 member 3 [Source:HGNC Symbol;Acc:HGNC:11049]	NA
SLC6A4	17	28521336	28562986	79	rs118011094	rs7342921	38.0229	0.983502	0.093974	rs28914827	solute carrier family 6 member 4 [Source:HGNC Symbol;Acc:HGNC:11050]	Serotonin transporter whose primary function in the central nervous system involves the regulation of serotonergic signaling via transport of serotonin molecules from the synaptic cleft back into the pre-synaptic terminal for re-utilization. Plays a key role in mediating regulation of the availability of serotonin to other receptors of serotonergic systems. Terminates the action of serotonin and recycles it in a sodium-dependent manner.
SLC6A5	11	20620945	20676610	249	rs4923119	rs11522588	193	0.771829	0.00562636	rs56344504	solute carrier family 6 member 5 [Source:HGNC Symbol;Acc:HGNC:11051]	Terminates the action of glycine by its high affinity sodium-dependent reuptake into presynaptic terminals. May be responsible for the termination of neurotransmission at strychnine-sensitive glycinergic synapses.
SLC6A6	3	14444075	14530857	289	rs73022268	rs1949539	227.469	0.832797	0.0238572	rs900184	solute carrier family 6 member 6 [Source:HGNC Symbol;Acc:HGNC:11052]	Sodium-dependent taurine and beta-alanine transporter. Chloride ions are necessary for optimal uptake.
SLC6A7	5	149569519	149590635	138	rs111884151	rs882282	84.7407	0.925128	0.0426105	rs13173132	solute carrier family 6 member 7 [Source:HGNC Symbol;Acc:HGNC:11054]	Terminates the action of proline by its high affinity sodium-dependent reuptake into presynaptic terminals.
SLC6A9	1	44462154	44497164	117	rs145954805	rs68094884	123.292	0.36827	0.00457062	rs74434439	solute carrier family 6 member 9 [Source:HGNC Symbol;Acc:HGNC:11056]	Terminates the action of glycine by its high affinity sodium-dependent reuptake into presynaptic terminals. May play a role in regulation of glycine levels in NMDA receptor-mediated neurotransmission.
SLC7A1	13	30083550	30169825	186	rs73446103	rs517178	149.914	0.755899	0.0204103	rs9551686	solute carrier family 7 member 1 [Source:HGNC Symbol;Acc:HGNC:11057]	High-affinity, low capacity permease involved in the transport of the cationic amino acids (arginine, lysine and ornithine) in non-hepatic tissues.
SLC7A10	19	33699569	33716756	216	rs10422015	rs11666800	256.365	0.216298	0.00674764	rs73571960	solute carrier family 7 member 10 [Source:HGNC Symbol;Acc:HGNC:11058]	Sodium-independent, high affinity transport of small neutral D- and L-amino acids. May play a role in the modulation of glutamatergic transmission through mobilization of D-serine at the glutamatergic synapse.
SLC7A11	4	139085247	139163503	142	rs2313455	rs12651080	160.229	0.287395	0.0288878	rs56061714	solute carrier family 7 member 11 [Source:HGNC Symbol;Acc:HGNC:11059]	Sodium-independent, high-affinity exchange of anionic amino acids with high specificity for anionic form of cystine and glutamate.
SLC7A11-AS1	4	139010167	139099331	101	rs11723650	rs7669379	104.053	0.386574	0.0288878	rs56061714	SLC7A11 antisense RNA 1 [Source:HGNC Symbol;Acc:HGNC:44064]	NA
SLC7A13	8	87226287	87242604	67	rs13265507	rs56114127	92.3411	0.11767	0.014259	rs112683554	solute carrier family 7 member 13 [Source:HGNC Symbol;Acc:HGNC:23092]	Mediates the transport L-aspartate and L-glutamate in a sodium-independent manner.
SLC7A14	3	170177341	170303863	184	rs77085460	rs1499822	123.637	0.911347	0.00482144	rs6444926	solute carrier family 7 member 14 [Source:HGNC Symbol;Acc:HGNC:29326]	May be involved in arginine transport.
SLC7A2	8	17354596	17428077	454	rs11774023	rs2588109	340.541	0.877225	0.0172288	rs2588207	solute carrier family 7 member 2 [Source:HGNC Symbol;Acc:HGNC:11060]	Functions as permease involved in the transport of the cationic amino acids (arginine, lysine and ornithine); the affinity for its substrates differs between isoforms created by alternative splicing. Isoform 1 functions as permease that mediates the transport of the cationic amino acids (arginine, lysine and ornithine), and it has much higher affinity for arginine than isoform 2. Isoform 2 functions as low-affinity, high capacity permease involved in the transport of the cationic amino acids (arginine, lysine and ornithine) (PubMed:9174363). May play a role in classical or alternative activation of macrophages via its role in arginine transport.
SLC7A4	22	21383006	21386847	163	rs8139975	rs1210583	160.713	0.463143	0.0136602	rs9625448	solute carrier family 7 member 4 [Source:HGNC Symbol;Acc:HGNC:11062]	Involved in the transport of the cationic amino acids (arginine, lysine and ornithine).
SLC7A5	16	87863628	87903100	301	rs57348397	rs12711482	308.402	0.392175	0.000289025	rs2287123	solute carrier family 7 member 5 [Source:HGNC Symbol;Acc:HGNC:11063]	Sodium-independent, high-affinity transport of large neutral amino acids such as phenylalanine, tyrosine, leucine, arginine and tryptophan, when associated with SLC3A2/4F2hc. Involved in cellular amino acid uptake. Acts as an amino acid exchanger. Involved in the transport of L-DOPA across the blood-brain barrier, and that of thyroid hormones triiodothyronine (T3) and thyroxine (T4) across the cell membrane in tissues such as placenta. Plays a role in neuronal cell proliferation (neurogenesis) in brain. Involved in the uptake of methylmercury (MeHg) when administered as the L-cysteine or D,L-homocysteine complexes, and hence plays a role in metal ion homeostasis and toxicity. Involved in the cellular activity of small molecular weight nitrosothiols, via the stereoselective transport of L-nitrosocysteine (L-CNSO) across the transmembrane. May play an important role in high-grade gliomas. Mediates blood-to-retina L-leucine transport across the inner blood-retinal barrier which in turn may play a key role in maintaining large neutral amino acids as well as neurotransmitters in the neural retina. Acts as the major transporter of tyrosine in fibroblasts.
SLC7A5P1	16	29624423	29625038	41	rs2161671	rs2071420	28.8703	0.747275	0.0960795	rs111359561	NA
SLC7A5P2	16	21529229	21531765	16	rs148659709	rs7193383	18.9679	0.268477	0.067669	rs11646731	NA
SLC7A6	16	68298418	68335726	78	rs1073632	rs10852441	123.136	0.0707642	0.00334302	rs2307022	solute carrier family 7 member 6 [Source:HGNC Symbol;Acc:HGNC:11064]	Involved in the sodium-independent uptake of dibasic amino acids and sodium-dependent uptake of some neutral amino acids. Requires coexpression with SLC3A2/4F2hc to mediate the uptake of arginine, leucine and glutamine. Also acts as an arginine/glutamine exchanger, following an antiport mechanism for amino acid transport, influencing arginine release in exchange for extracellular amino acids. Plays a role in nitric oxide synthesis in human umbilical vein endothelial cells (HUVECs) via transport of L-arginine. Involved in the transport of L-arginine in monocytes. Reduces uptake of ornithine in retinal pigment epithelial (RPE) cells.
SLC7A6OS	16	68334517	68344868	76	rs73612297	rs36087213	125.292	0.0654313	0.00334302	rs2307022	solute carrier family 7 member 6 opposite strand [Source:HGNC Symbol;Acc:HGNC:25807]	Directs RNA polymerase II nuclear import.
SLC7A7	14	23242431	23289020	209	rs56729545	rs11622184	343.711	0.00979622	0.000175873	rs12888930	solute carrier family 7 member 7 [Source:HGNC Symbol;Acc:HGNC:11065]	Involved in the sodium-independent uptake of dibasic amino acids and sodium-dependent uptake of some neutral amino acids. Requires coexpression with SLC3A2/4F2hc to mediate the uptake of arginine, leucine and glutamine. Plays a role in nitric oxide synthesis in human umbilical vein endothelial cells (HUVECs) via transport of L-arginine. Involved in the transport of L-arginine in monocytes.
SLC7A8	14	23594503	23652869	185	rs149391212	rs142676281	361.64	0.00249973	3.03E-05	rs10135208	solute carrier family 7 member 8 [Source:HGNC Symbol;Acc:HGNC:11066]	Sodium-independent, high-affinity transport of small and large neutral amino acids such as alanine, serine, threonine, cysteine, phenylalanine, tyrosine, leucine, arginine and tryptophan, when associated with SLC3A2/4F2hc. Acts as an amino acid exchanger. Has higher affinity for L-phenylalanine than LAT1 but lower affinity for glutamine and serine. L-alanine is transported at physiological concentrations. Plays a role in basolateral (re)absorption of neutral amino acids. Involved in the uptake of methylmercury (MeHg) when administered as the L-cysteine or D,L-homocysteine complexes, and hence plays a role in metal ion homeostasis and toxicity. Involved in the cellular activity of small molecular weight nitrosothiols, via the stereoselective transport of L-nitrosocysteine (L-CNSO) across the transmembrane. Plays an essential role in the reabsorption of neutral amino acids from the epithelial cells to the bloodstream in the kidney.
SLC7A9	19	33321418	33360683	102	rs56905124	rs1036217	83.2038	0.649471	0.00834752	rs150160090	solute carrier family 7 member 9 [Source:HGNC Symbol;Acc:HGNC:11067]	Involved in the high-affinity, sodium-independent transport of cystine and neutral and dibasic amino acids (system b(0,+)-like activity). Thought to be responsible for the high-affinity reabsorption of cystine in the kidney tubule.
SLC8A1	2	40339285	40739575	710	rs35305690	rs2042021	760.531	0.322446	0.00115818	rs7559972	solute carrier family 8 member A1 [Source:HGNC Symbol;Acc:HGNC:11068]	Mediates the exchange of one Ca(2+) ion against three to four Na(+) ions across the cell membrane, and thereby contributes to the regulation of cytoplasmic Ca(2+) levels and Ca(2+)-dependent cellular processes (PubMed:1374913, PubMed:11241183, PubMed:1476165). Contributes to Ca(2+) transport during excitation-contraction coupling in muscle. In a first phase, voltage-gated channels mediate the rapid increase of cytoplasmic Ca(2+) levels due to release of Ca(2+) stores from the endoplasmic reticulum. SLC8A1 mediates the export of Ca(2+) from the cell during the next phase, so that cytoplasmic Ca(2+) levels rapidly return to baseline. Required for normal embryonic heart development and the onset of heart contractions.
SLC8A1-AS1	2	40144773	40482349	520	rs17480400	rs6730154	516.272	0.447243	0.00158375	rs114668675	SLC8A1 antisense RNA 1 [Source:HGNC Symbol;Acc:HGNC:44102]	NA
SLC8A2	19	47931278	47975307	119	rs2694557	rs34521372	118.213	0.444068	0.0112904	rs141850334	solute carrier family 8 member A2 [Source:HGNC Symbol;Acc:HGNC:11069]	Mediates the electrogenic exchange of Ca(2+) against Na(+) ions across the cell membrane, and thereby contributes to the regulation of cytoplasmic Ca(2+) levels and Ca(2+)-dependent cellular processes. Contributes to cellular Ca(2+) homeostasis in excitable cells. Contributes to the rapid decrease of cytoplasmic Ca(2+) levels back to baseline after neuronal activation, and thereby contributes to modulate synaptic plasticity, learning and memory. Plays a role in regulating urinary Ca(2+) and Na(+) excretion.
SLC8A3	14	70510933	70655787	272	rs227412	rs12895508	203.446	0.834959	0.00650618	rs75150558	solute carrier family 8 member A3 [Source:HGNC Symbol;Acc:HGNC:11070]	Mediates the electrogenic exchange of Ca(2+) against Na(+) ions across the cell membrane, and thereby contributes to the regulation of cytoplasmic Ca(2+) levels and Ca(2+)-dependent cellular processes. Contributes to cellular Ca(2+) homeostasis in excitable cells, both in muscle and in brain. In a first phase, voltage-gated channels mediate the rapid increase of cytoplasmic Ca(2+) levels due to release of Ca(2+) stores from the endoplasmic reticulum. SLC8A3 mediates the export of Ca(2+) from the cell during the next phase, so that cytoplasmic Ca(2+) levels rapidly return to baseline. Contributes to Ca(2+) transport during excitation-contraction coupling in muscle. In neurons, contributes to the rapid decrease of cytoplasmic Ca(2+) levels back to baseline after neuronal activation, and thereby contributes to modulate synaptic plasticity, learning and memory (By similarity). Required for normal oligodendrocyte differentiation and for normal myelination (PubMed:21959935). Mediates Ca(2+) efflux from mitochondria and contributes to mitochondrial Ca(2+) ion homeostasis.
SLC8B1	12	113736570	113772925	100	rs73192822	rs116922807	91.3895	0.54375	0.0137131	rs80311476	solute carrier family 8 member B1 [Source:HGNC Symbol;Acc:HGNC:26175]	Mitochondrial sodium/calcium antiporter that mediates sodium-dependent calcium efflux from mitochondrion, by mediating the exchange of 3 sodium ions per 1 calcium ion (PubMed:20018762, PubMed:22829870, PubMed:23056385, PubMed:24898248, PubMed:28219928). Plays a central role in mitochondrial calcium homeostasis by mediating mitochondrial calcium extrusion: calcium efflux is essential for mitochondrial function and cell survival, notably in cardiomyocytes (By similarity). Regulates rates of glucose-dependent insulin secretion in pancreatic beta-cells during the first phase of insulin secretion: acts by mediating efflux of calcium from mitochondrion, thereby affecting cytoplasmic calcium responses (PubMed:23056385). Required for store-operated Ca(2+) entry (SOCE) and Ca(2+) release-activated Ca(2+) (CRAC) channel regulation: sodium transport by SLC8B1 leads to promote calcium-shuttling that modulates mitochondrial redox status, thereby regulating SOCE activity (PubMed:28219928). Involved in B-lymphocyte chemotaxis (By similarity). Able to transport Ca(2+) in exchange of either Li(+) or Na(+), explaining how Li(+) catalyzes Ca(2+) exchange (PubMed:15060069). In contrast to other members of the family its function is independent of K(+) (PubMed:15060069).
SLC9A1	1	27425299	27481621	84	rs2256674	rs148168271	60.6262	0.79481	0.0110693	rs12130845	solute carrier family 9 member A1 [Source:HGNC Symbol;Acc:HGNC:11071]	Involved in pH regulation to eliminate acids generated by active metabolism or to counter adverse environmental conditions. Major proton extruding system driven by the inward sodium ion chemical gradient. Plays an important role in signal transduction.
SLC9A2	2	103236165	103327809	138	rs55982910	rs2540299	184.318	0.110156	0.00260145	rs13402123	solute carrier family 9 member A2 [Source:HGNC Symbol;Acc:HGNC:11072]	Involved in pH regulation to eliminate acids generated by active metabolism or to counter adverse environmental conditions. Major proton extruding system driven by the inward sodium ion chemical gradient. Seems to play an important role in colonic sodium absorption.
SLC9A3	5	473333	524549	268	rs2672777	rs4081847	474.923	0.0268109	0.000261229	rs28563961	solute carrier family 9 member A3 [Source:HGNC Symbol;Acc:HGNC:11073]	Involved in pH regulation to eliminate acids generated by active metabolism or to counter adverse environmental conditions. Major proton extruding system driven by the inward sodium ion chemical gradient (PubMed:26358773). Plays an important role in signal transduction.
SLC9A3R1	17	72744750	72765499	95	rs57078316	rs35292847	53.3753	0.979814	0.00904078	rs111632186	SLC9A3 regulator 1 [Source:HGNC Symbol;Acc:HGNC:11075]	Scaffold protein that connects plasma membrane proteins with members of the ezrin/moesin/radixin family and thereby helps to link them to the actin cytoskeleton and to regulate their surface expression. Necessary for recycling of internalized ADRB2. Was first known to play a role in the regulation of the activity and subcellular location of SLC9A3. Necessary for cAMP-mediated phosphorylation and inhibition of SLC9A3. May enhance Wnt signaling. May participate in HTR4 targeting to microvilli (By similarity). Involved in the regulation of phosphate reabsorption in the renal proximal tubules. Involved in sperm capacitation. May participate in the regulation of the chloride and bicarbonate homeostasis in spermatozoa.
SLC9A3R2	16	2076868	2089027	151	rs17605	rs13332377	195.402	0.143569	0.00178975	rs144408387	SLC9A3 regulator 2 [Source:HGNC Symbol;Acc:HGNC:11076]	Scaffold protein that connects plasma membrane proteins with members of the ezrin/moesin/radixin family and thereby helps to link them to the actin cytoskeleton and to regulate their surface expression. Necessary for cAMP-mediated phosphorylation and inhibition of SLC9A3 (PubMed:18829453). May also act as scaffold protein in the nucleus.
SLC9A4	2	103089761	103150431	94	rs2272127	rs11695876	209.893	0.00600499	0.000435041	rs76229479	solute carrier family 9 member A4 [Source:HGNC Symbol;Acc:HGNC:11077]	Involved in pH regulation to eliminate acids generated by active metabolism or to counter adverse environmental conditions. Major proton extruding system driven by the inward sodium ion chemical gradient. Plays an important role in signal transduction. May play a specialized role in the kidney in rectifying cell volume in response to extreme fluctuations of hyperosmolar-stimulated cell shrinkage. Is relatively amiloride and ethylisopropylamiloride (EIPA) insensitive. Can be activated under conditions of hyperosmolar-induced cell shrinkage in a sustained intracellular acidification-dependence manner. Activated by 4,4'-diisothiocyanostilbene-2,2'-disulfonic acid (DIDS) in a sustained intracellular acidification-dependence manner. Affects potassium/proton exchange as well as sodium/proton and lithium/proton exchange. In basolateral cell membrane, participates in homeostatic control of intracellular pH, and may play a role in proton extrusion in order to achieve transepithelial HCO3(-) secretion. In apical cell membrane may be involved in mediating sodium absorption. Requires for normal levels of gastric acid secretion, secretory membrane development, parietal cell maturation and/or differentiation and at least secondarily for chief cell differentiation.
SLC9A5	16	67282854	67306094	56	rs75193761	rs11862222	62.4585	0.30249	0.0111707	rs8064216	solute carrier family 9 member A5 [Source:HGNC Symbol;Acc:HGNC:11078]	Involved in pH regulation to eliminate acids generated by active metabolism or to counter adverse environmental conditions. Major proton extruding system driven by the inward sodium ion chemical gradient. Plays an important role in signal transduction.
SLC9A7P1	12	98847618	98850923	74	rs80227493	rs139487137	78.8686	0.360512	0.00286398	rs12581667	NA
SLC9A8	20	48429249	48508779	139	rs62209468	rs117615429	161.839	0.240845	0.00389066	rs142361780	solute carrier family 9 member A8 [Source:HGNC Symbol;Acc:HGNC:20728]	Involved in pH regulation to eliminate acids generated by active metabolism or to counter adverse environmental conditions. Major proton extruding system driven by the inward sodium ion chemical gradient. Plays an important role in signal transduction.
SLC9A9	3	142984063	143567373	705	rs77290855	rs6440203	739.743	0.346632	0.00296046	rs13084504	solute carrier family 9 member A9 [Source:HGNC Symbol;Acc:HGNC:20653]	May act in electroneutral exchange of protons for Na(+) across membranes. Involved in the effusion of Golgi luminal H(+) in exchange for cytosolic cations. Involved in organelle ion homeostasis by contributing to the maintenance of the unique acidic pH values of the Golgi and post-Golgi compartments in the cell.
SLC9A9-AS1	3	143061087	143065913	125	rs6770294	rs1846960	85.0959	0.796944	0.0251441	rs6782465	SLC9A9 antisense RNA 1 [Source:HGNC Symbol;Acc:HGNC:40928]	NA
SLC9B1	4	103806204	103940896	70	rs223375	rs75617548	91.3778	0.159625	0.0164852	rs183136615	solute carrier family 9 member B1 [Source:HGNC Symbol;Acc:HGNC:24244]	Sperm-specific Na(+)/H(+) exchanger involved in intracellular pH regulation of spermatozoa. Involved in sperm motility and fertility.
SLC9B2	4	103946651	103998170	80	rs62327326	rs2623060	94.3802	0.243469	0.0164852	rs183136615	solute carrier family 9 member B2 [Source:HGNC Symbol;Acc:HGNC:25143]	Na(+)/H(+) antiporter that extrudes Na(+) or Li(+) in exchange for external protons across the membrane (PubMed:18000046, PubMed:28154142, PubMed:22948142, PubMed:18508966). Contributes to the regulation of intracellular pH, sodium homeostasis, and cell volume. Plays an important role for insulin secretion and clathrin-mediated endocytosis in beta-cells (By similarity). Involved in sperm motility and fertility (By similarity). It is controversial whether SLC9B2 plays a role in osteoclast differentiation or not.
SLC9C1	3	111859751	112013074	138	rs9847052	rs72952411	226.208	0.0475369	0.0021648	rs4682395	solute carrier family 9 member C1 [Source:HGNC Symbol;Acc:HGNC:31401]	Sperm-specific sodium/hydrogen exchanger involved in intracellular pH regulation of spermatozoa. Required for sperm motility and fertility. Involved in sperm cell hyperactivation, a step needed for sperm motility which is essential late in the preparation of sperm for fertilization. Required for the expression and bicarbonate regulation of the soluble adenylyl cyclase (sAC).
SLC9C2	1	173469603	173572233	76	rs34296122	rs77905378	76.4911	0.41794	0.010845	rs301701	solute carrier family 9 member C2 (putative) [Source:HGNC Symbol;Acc:HGNC:28664]	Involved in pH regulation.
SLCO1A2	12	21417533	21548371	196	rs189478184	rs1963817	190.016	0.48228	0.00458972	rs10841806	solute carrier organic anion transporter family member 1A2 [Source:HGNC Symbol;Acc:HGNC:10956]	Mediates the Na(+)-independent transport of organic anions such as sulfobromophthalein (BSP) and conjugated (taurocholate) and unconjugated (cholate) bile acids (By similarity). Selectively inhibited by the grapefruit juice component naringin.
SLCO1B1	12	21284127	21392730	172	rs12578867	rs61927761	198.1	0.262442	0.00913679	rs12317268	solute carrier organic anion transporter family member 1B1 [Source:HGNC Symbol;Acc:HGNC:10959]	Mediates the Na(+)-independent uptake of organic anions such as pravastatin, taurocholate, methotrexate, dehydroepiandrosterone sulfate, 17-beta-glucuronosyl estradiol, estrone sulfate, prostaglandin E2, thromboxane B2, leukotriene C3, leukotriene E4, thyroxine and triiodothyronine. Involved in the clearance of bile acids and organic anions from the liver.
SLCO1B3	12	20963637	21069843	139	rs9805136	rs73062424	120.26	0.627659	0.0117997	rs111289824	solute carrier organic anion transporter family member 1B3 [Source:HGNC Symbol;Acc:HGNC:10961]	Mediates the Na(+)-independent uptake of organic anions such as 17-beta-glucuronosyl estradiol, taurocholate, triiodothyronine (T3), leukotriene C4, dehydroepiandrosterone sulfate (DHEAS), methotrexate and sulfobromophthalein (BSP). Involved in the clearance of bile acids and organic anions from the liver.
SLCO1B7	12	21168629	21243040	100	rs11045626	rs3829306	115.477	0.258878	0.0218053	rs189525362	solute carrier organic anion transporter family member 1B7 (putative) [Source:HGNC Symbol;Acc:HGNC:32934]
SLCO1C1	12	20848288	20906320	136	rs11045364	rs11045510	129.64	0.506219	0.0434091	rs11045369	solute carrier organic anion transporter family member 1C1 [Source:HGNC Symbol;Acc:HGNC:13819]	Mediates the Na(+)-independent high affinity transport of organic anions such as the thyroid hormones thyroxine (T4) and rT3. Other potential substrates, such as triiodothyronine (T3), 17-beta-glucuronosyl estradiol, estrone-3-sulfate and sulfobromophthalein (BSP) are transported with much lower efficiency. May play a signifiant role in regulating T4 flux into and out of the brain.
SLCO2A1	3	133651539	133748920	253	rs1106735	rs6439455	433.98	0.00880987	0.000679358	rs1106735	solute carrier organic anion transporter family member 2A1 [Source:HGNC Symbol;Acc:HGNC:10955]	May mediate the release of newly synthesized prostaglandins from cells, the transepithelial transport of prostaglandins, and the clearance of prostaglandins from the circulation. Transports PGD2, as well as PGE1, PGE2 and PGF2A.
SLCO2B1	11	74862031	74917445	120	rs2712790	rs72998600	130.454	0.321971	0.00629696	rs77745853	solute carrier organic anion transporter family member 2B1 [Source:HGNC Symbol;Acc:HGNC:10962]	Mediates the Na(+)-independent transport of organic anions such as taurocholate, the prostaglandins PGD2, PGE1, PGE2, leukotriene C4, thromboxane B2 and iloprost.
SLCO3A1	15	92396937	92715665	515	rs145250098	rs4627290	690.358	0.0708492	0.00137896	rs113837186	solute carrier organic anion transporter family member 3A1 [Source:HGNC Symbol;Acc:HGNC:10952]	Mediates the Na(+)-independent transport of organic anions such as estrone-3-sulfate (PubMed:10873595). Mediates transport of prostaglandins (PG) E1 and E2, thyroxine (T4), deltorphin II, BQ-123 and vasopressin, but not DPDPE (a derivative of enkephalin lacking an N-terminal tyrosine residue), estrone-3-sulfate, taurocholate, digoxin nor DHEAS (PubMed:16971491).
SLCO4A1	20	61273796	61303647	182	rs6089917	rs3787535	187.651	0.395097	0.00881811	rs143813009	solute carrier organic anion transporter family member 4A1 [Source:HGNC Symbol;Acc:HGNC:10953]	Mediates the Na(+)-independent transport of organic anions such as the thyroid hormones T3 (triiodo-L-thyronine), T4 (thyroxine) and rT3, and of estrone-3-sulfate and taurocholate.
SLCO4C1	5	101569691	101632253	129	rs6869235	rs4114686	237.837	0.0181596	0.000773188	rs6863136	solute carrier organic anion transporter family member 4C1 [Source:HGNC Symbol;Acc:HGNC:23612]	Organic anion transporter, capable of transporting pharmacological substances such as digoxin, ouabain, thyroxine, methotrexate and cAMP. May participate in the regulation of membrane transport of ouabain. Involved in the uptake of the dipeptidyl peptidase-4 inhibitor sitagliptin and hence may play a role in its transport into and out of renal proximal tubule cells. May be involved in the first step of the transport pathway of digoxin and various compounds into the urine in the kidney. May be involved in sperm maturation by enabling directed movement of organic anions and compounds within or between cells. This ion-transporting process is important to maintain the strict epididymal homeostasis necessary for sperm maturation. May have a role in secretory functions since seminal vesicle epithelial cells are assumed to secrete proteins involved in decapacitation by modifying surface proteins to facilitate the acquisition of the ability to fertilize the egg.
SLCO5A1	8	70584567	70747299	278	rs72658281	rs73293634	249.597	0.610058	0.0127053	rs10957500	solute carrier organic anion transporter family member 5A1 [Source:HGNC Symbol;Acc:HGNC:19046]
SLCO6A1	5	101707485	101834720	100	rs10076451	rs116283328	122.724	0.202047	0.00317279	rs11746217	solute carrier organic anion transporter family member 6A1 [Source:HGNC Symbol;Acc:HGNC:23613]
SLED1	4	185719450	185720200	137	rs12512574	rs66921474	100.654	0.773435	0.00308925	rs66921474	NA
SLFN11	17	33677328	33700720	109	rs35354076	rs1849733	136.704	0.195351	0.00682	rs2681059	schlafen family member 11 [Source:HGNC Symbol;Acc:HGNC:26633]	Interferon (IFN)-induced antiviral protein which acts as an inhibitor of retrovirus protein synthesis. Specifically abrogates the production of retroviruses such as human immunodeficiency virus 1 (HIV-1) by acting as a specific inhibitor of the synthesis of retroviruses encoded proteins in a codon-usage-dependent manner. Binds to tRNAs and exploits the unique viral codon bias towards A/T nucleotides. The exact inhibition mechanism is unclear: may either sequesters tRNAs, prevents their maturation via post-transcriptional processing or accelerates their deacylation. Does not inhibit reverse transcription, integration or production and nuclear export of viral RNA. May play a role in cell cycle arrest and/or induction of apoptosis in response to exogenously induced DNA damage.
SLFN12	17	33737940	33760195	135	rs7209085	rs9895481	177.052	0.157251	0.00682	rs2681059	schlafen family member 12 [Source:HGNC Symbol;Acc:HGNC:25500]
SLFN12L	17	33801941	33814758	152	rs75736133	rs8065635	186.149	0.194479	0.00449715	rs143322202	schlafen family member 12 like [Source:HGNC Symbol;Acc:HGNC:33920]
SLFN13	17	33762114	33775856	139	rs77920914	rs145295470	172.102	0.195847	0.00682	rs2681059	schlafen family member 13 [Source:HGNC Symbol;Acc:HGNC:26481]
SLFN14	17	33875143	33885110	105	rs145295470	rs225283	212.647	0.0173122	0.00338384	rs8073060	schlafen family member 14 [Source:HGNC Symbol;Acc:HGNC:32689]	Protein SLFN14: Shows no ribosome-associated and endoribonuclease activities.|C-terminally truncated SLFN14 endoribonuclease: Displays polysome-associated endoribonuclease activity towards mRNAs and rRNAs (PubMed:25996083). May play a role in RNA surveillance pathways by recognizing stalled ribosomes and triggering endonucleolytic cleavage of aberrant mRNAs (Probable). Cleaves different types of rRNAs and mRNAs in a magnesium- and manganese-dependent and ATP-independent manner (By similarity). Involved in correct maturation of megakaryocytes and especially important for proplatelet extension.
SLFN5	17	33570085	33594761	105	rs17547201	rs75012037	95.5345	0.564283	0.0534586	rs72825923	schlafen family member 5 [Source:HGNC Symbol;Acc:HGNC:28286]	May have a role in hematopoietic cell differentiation.
SLFNL1	1	41481268	41487427	75	rs71648532	rs2300653	133.667	0.028212	0.00487618	rs41308258	schlafen like 1 [Source:HGNC Symbol;Acc:HGNC:26313]
SLFNL1-AS1	1	41480261	41509562	80	rs7541356	rs12736881	138.078	0.0357917	0.00487618	rs41308258	NA
SLIRP	14	78174413	78183941	57	rs11622143	rs60975821	50.0946	0.568212	0.0196147	rs145967441	SRA stem-loop interacting RNA binding protein [Source:HGNC Symbol;Acc:HGNC:20495]	RNA-binding protein that acts as a nuclear receptor corepressor. Probably acts by binding the SRA RNA, and repressing the SRA-mediated nuclear receptor coactivation. Binds the STR7 loop of SRA RNA. Also able to repress glucocorticoid (GR), androgen (AR), thyroid (TR) and VDR-mediated transactivation.
SLIT1	10	98757794	98945683	302	rs10219031	rs946981	291.154	0.497345	0.00044687	rs11189016	slit guidance ligand 1 [Source:HGNC Symbol;Acc:HGNC:11085]	Thought to act as molecular guidance cue in cellular migration, and function appears to be mediated by interaction with roundabout homolog receptors. During neural development involved in axonal navigation at the ventral midline of the neural tube and projection of axons to different regions (By similarity). SLIT1 and SLIT2 together seem to be essential for midline guidance in the forebrain by acting as repulsive signal preventing inappropriate midline crossing by axons projecting from the olfactory bulb.
SLIT2	4	20255186	20622184	421	rs13149337	rs62410066	306.751	0.951984	0.0147032	rs936360	slit guidance ligand 2 [Source:HGNC Symbol;Acc:HGNC:11086]	Thought to act as molecular guidance cue in cellular migration, and function appears to be mediated by interaction with roundabout homolog receptors. During neural development involved in axonal navigation at the ventral midline of the neural tube and projection of axons to different regions. SLIT1 and SLIT2 seem to be essential for midline guidance in the forebrain by acting as repulsive signal preventing inappropriate midline crossing by axons projecting from the olfactory bulb. In spinal chord development may play a role in guiding commissural axons once they reached the floor plate by modulating the response to netrin. In vitro, silences the attractive effect of NTN1 but not its growth-stimulatory effect and silencing requires the formation of a ROBO1-DCC complex. May be implicated in spinal chord midline post-crossing axon repulsion. In vitro, only commissural axons that crossed the midline responded to SLIT2. In the developing visual system appears to function as repellent for retinal ganglion axons by providing a repulsion that directs these axons along their appropriate paths prior to, and after passage through, the optic chiasm. In vitro, collapses and repels retinal ganglion cell growth cones. Seems to play a role in branching and arborization of CNS sensory axons, and in neuronal cell migration. In vitro, Slit homolog 2 protein N-product, but not Slit homolog 2 protein C-product, repels olfactory bulb (OB) but not dorsal root ganglia (DRG) axons, induces OB growth cones collapse and induces branching of DRG axons. Seems to be involved in regulating leukocyte migration.
SLIT2-IT1	4	20393811	20396479	52	rs73234462	rs11933090	39.4603	0.732017	0.0417773	rs116369855	SLIT2 intronic transcript 1 [Source:HGNC Symbol;Acc:HGNC:41383]	NA
SLIT3	5	168088737	168728133	927	rs146672485	rs1019460	1082.46	0.148966	0.00178994	rs62379524	slit guidance ligand 3 [Source:HGNC Symbol;Acc:HGNC:11087]	May act as molecular guidance cue in cellular migration, and function may be mediated by interaction with roundabout homolog receptors.
SLITRK1	13	84451339	84456528	94	rs78599063	rs1572260	86.1322	0.510497	0.013107	rs75431899	SLIT and NTRK like family member 1 [Source:HGNC Symbol;Acc:HGNC:20297]	It is involved in synaptogenesis and promotes excitatory synapse differentiation (PubMed:27273464, PubMed:27812321). Enhances neuronal dendrite outgrowth (PubMed:16224024, PubMed:19640509).
SLITRK3	3	164904507	164914469	58	rs138860352	rs12489633	37.1439	0.850021	0.0590433	rs145779692	SLIT and NTRK like family member 3 [Source:HGNC Symbol;Acc:HGNC:23501]	Suppresses neurite outgrowth.
SLITRK5	13	88324869	88331870	76	rs3013617	rs75459662	77.8867	0.402269	0.00506491	rs77586891	SLIT and NTRK like family member 5 [Source:HGNC Symbol;Acc:HGNC:20295]	Suppresses neurite outgrowth.
SLITRK6	13	86366921	86373483	96	rs9602817	rs113932640	98.252	0.402105	0.00503334	rs34798890	SLIT and NTRK like family member 6 [Source:HGNC Symbol;Acc:HGNC:23503]	Regulator of neurite outgrowth required for normal hearing and vision.
SLK	10	105727469	105787342	121	rs4387287	rs141731775	74.0026	0.927339	0.0191973	rs72821423	STE20 like kinase [Source:HGNC Symbol;Acc:HGNC:11088]	Mediates apoptosis and actin stress fiber dissolution.
SLMAP	3	57743173	57914894	121	rs150655925	rs865249	158.395	0.153046	4.63E-05	rs115660959	sarcolemma associated protein [Source:HGNC Symbol;Acc:HGNC:16643]	May play a role during myoblast fusion.
SLMO1	18	12407894	12432236	123	rs8091858	rs513230	178.262	0.101648	0.00059795	rs12954138	NA
SLMO2	20	57608199	57617901	83	rs163779	rs6015434	138.59	0.0624561	0.00390883	rs17851253	NA
SLMO2-ATP5E	20	57603732	57617901	87	rs151362	rs6015434	150.481	0.0519305	0.00390883	rs17851253	NA
SLN	11	107578100	107582787	103	rs2509195	rs12790074	80.5974	0.723091	0.025606	rs118094586	sarcolipin [Source:HGNC Symbol;Acc:HGNC:11089]	Reversibly inhibits the activity of ATP2A1 in sarcoplasmic reticulum by decreasing the apparent affinity of the ATPase for Ca(2+). Modulates calcium re-uptake during muscle relaxation and plays an important role in calcium homeostasis in muscle. Required for muscle-based, non-shivering thermogenesis.
SLPI	20	43880879	43883205	52	rs6017510	rs2233093	35.3579	0.809932	0.0575315	rs11906732	secretory leukocyte peptidase inhibitor [Source:HGNC Symbol;Acc:HGNC:11092]	Acid-stable proteinase inhibitor with strong affinities for trypsin, chymotrypsin, elastase, and cathepsin G (PubMed:3533531, PubMed:3462719, PubMed:2039600, PubMed:2110563, PubMed:10702419, PubMed:24121345). Modulates the inflammatory and immune responses after bacterial infection, and after infection by the intracellular parasite L.major. Down-regulates responses to bacterial lipopolysaccharide (LPS) (By similarity). Plays a role in regulating the activation of NF-kappa-B and inflammatory responses (PubMed:10702419, PubMed:24352879). Has antimicrobial activity against mycobacteria, but not against salmonella. Contributes to normal resistance against infection by M.tuberculosis. Required for normal resistance to infection by L.major. Required for normal wound healing, probably by preventing tissue damage by limiting protease activity (By similarity). Together with ELANE, required for normal differentiation and proliferation of bone marrow myeloid cells (PubMed:24352879).
SLTM	15	59171243	59225852	84	rs28549775	rs12438615	63.2401	0.697004	0.00470155	rs112108726	SAFB like transcription modulator [Source:HGNC Symbol;Acc:HGNC:20709]	When overexpressed, acts as a general inhibitor of transcription that eventually leads to apoptosis.
SLU7	5	159828647	159846168	130	rs13171059	rs13163395	109.41	0.640787	0.0234777	rs11951834	SLU7 homolog, splicing factor [Source:HGNC Symbol;Acc:HGNC:16939]	Participates in the second catalytic step of pre-mRNA splicing, when the free hydroxyl group of exon I attacks the 3'-splice site to generate spliced mRNA and the excised lariat intron. Required for holding exon 1 properly in the spliceosome and for correct AG identification when more than one possible AG exists in 3'-splicing site region. May be involved in the activation of proximal AG. Probably also involved in alternative splicing regulation.
SLURP1	8	143822361	143823829	92	rs55924374	rs73364720	73.8521	0.623389	0.00844714	rs2304397	secreted LY6/PLAUR domain containing 1 [Source:HGNC Symbol;Acc:HGNC:18746]	Has an antitumor activity (PubMed:8742060). Was found to be a marker of late differentiation of the skin. Implicated in maintaining the physiological and structural integrity of the keratinocyte layers of the skin (PubMed:14721776, PubMed:17008884). In vitro down-regulates keratinocyte proliferation; the function may involve the proposed role as modulator of nicotinic acetylcholine receptors (nAChRs) activity. In vitro inhibits alpha-7-dependent nAChR currents in an allosteric manner (PubMed:14506129, PubMed:26905431). In T cells may be involved in regulation of intracellular Ca(2+) signaling (PubMed:17286989). Seems to have a immunomodulatory function in the cornea (By similarity). The function may implicate a possible role as a scavenger receptor for PLAU thereby blocking PLAU-dependent functions of PLAUR such as in cell migration and proliferation (PubMed:25168896).
SLX1A	16	29465821	29469545	11	rs143685853	rs3915428	6.465	0.784762	0.139328	rs4280278	SLX1 homolog A, structure-specific endonuclease subunit [Source:HGNC Symbol;Acc:HGNC:20922]	Catalytic subunit of the SLX1-SLX4 structure-specific endonuclease that resolves DNA secondary structures generated during DNA repair and recombination. Has endonuclease activity towards branched DNA substrates, introducing single-strand cuts in duplex DNA close to junctions with ss-DNA. Has a preference for 5'-flap structures, and promotes symmetrical cleavage of static and migrating Holliday junctions (HJs). Resolves HJs by generating two pairs of ligatable, nicked duplex products.
SLX1A_dup_1	16	30205163	30208887	18	rs58175255	rs35900366	36.1564	0.0417498	0.00181374	rs73532550	NA
SLX1A-SULT1A3	16	29466411	29476301	11	rs143685853	rs3915428	6.465	0.784762	0.139328	rs4280278	SLX1A-SULT1A3 readthrough (NMD candidate) [Source:HGNC Symbol;Acc:HGNC:44437]	NA
SLX1A-SULT1A3_dup_1	16	30205753	30215650	18	rs76834203	rs35900366	36.1564	0.0417498	0.00181374	rs73532550	NA
SLX1B	16	29465821	29469545	11	rs143685853	rs3915428	6.465	0.784762	0.139328	rs4280278	SLX1 homolog B, structure-specific endonuclease subunit [Source:HGNC Symbol;Acc:HGNC:28748]	NA
SLX1B_dup_1	16	30205163	30208887	18	rs58175255	rs35900366	36.1564	0.0417498	0.00181374	rs73532550	NA
SLX1B-SULT1A4	16	29466411	29476301	11	rs143685853	rs3915428	6.465	0.784762	0.139328	rs4280278	SLX1B-SULT1A4 readthrough (NMD candidate) [Source:HGNC Symbol;Acc:HGNC:48353]	NA
SLX1B-SULT1A4_dup_1	16	30205753	30215650	18	rs76834203	rs35900366	36.1564	0.0417498	0.00181374	rs73532550	NA
SLX4	16	3631183	3661585	108	rs56078885	rs1024573	30.0825	0.99974	0.0148502	rs12148934	SLX4 structure-specific endonuclease subunit [Source:HGNC Symbol;Acc:HGNC:23845]	Regulatory subunit that interacts with and increases the activity of different structure-specific endonucleases. Has several distinct roles in protecting genome stability by resolving diverse forms of deleterious DNA structures originating from replication and recombination intermediates and from DNA damage. Component of the SLX1-SLX4 structure-specific endonuclease that resolves DNA secondary structures generated during DNA repair and recombination. Has endonuclease activity towards branched DNA substrates, introducing single-strand cuts in duplex DNA close to junctions with ss-DNA. Has a preference for 5'-flap structures, and promotes symmetrical cleavage of static and migrating Holliday junctions (HJs). Resolves HJs by generating two pairs of ligatable, nicked duplex products. Interacts with the structure-specific ERCC4-ERCC1 endonuclease and promotes the cleavage of bubble structures. Interacts with the structure-specific MUS81-EME1 endonuclease and promotes the cleavage of 3'-flap and replication fork-like structures. SLX4 is required for recovery from alkylation-induced DNA damage and is involved in the resolution of DNA double-strand breaks.
SLX4IP	20	10415950	10604027	223	rs6104595	rs62185096	208.525	0.540372	0.00926647	rs1235140	SLX4 interacting protein [Source:HGNC Symbol;Acc:HGNC:16225]
SMAD1	4	146402950	146480325	100	rs75922863	rs111282582	99.1937	0.431182	0.00956551	rs35770619	SMAD family member 1 [Source:HGNC Symbol;Acc:HGNC:6767]	Transcriptional modulator activated by BMP (bone morphogenetic proteins) type 1 receptor kinase. SMAD1 is a receptor-regulated SMAD (R-SMAD). SMAD1/OAZ1/PSMB4 complex mediates the degradation of the CREBBP/EP300 repressor SNIP1. May act synergistically with SMAD4 and YY1 in bone morphogenetic protein (BMP)-mediated cardiac-specific gene expression.
SMAD1-AS2	4	146418200	146424132	50	rs17797449	rs11946962	51.5365	0.388606	0.0625308	rs1437825	SMAD1 antisense RNA 2 [Source:HGNC Symbol;Acc:HGNC:49381]	NA
SMAD2	18	45359465	45457517	118	rs9960200	rs79592042	184.386	0.0431554	0.000880008	rs148087709	SMAD family member 2 [Source:HGNC Symbol;Acc:HGNC:6768]	Receptor-regulated SMAD (R-SMAD) that is an intracellular signal transducer and transcriptional modulator activated by TGF-beta (transforming growth factor) and activin type 1 receptor kinases. Binds the TRE element in the promoter region of many genes that are regulated by TGF-beta and, on formation of the SMAD2/SMAD4 complex, activates transcription. May act as a tumor suppressor in colorectal carcinoma. Positively regulates PDPK1 kinase activity by stimulating its dissociation from the 14-3-3 protein YWHAQ which acts as a negative regulator.
SMAD3	15	67358194	67487533	223	rs12912238	rs12910062	310.366	0.065663	0.00110176	rs8023420	SMAD family member 3 [Source:HGNC Symbol;Acc:HGNC:6769]	Receptor-regulated SMAD (R-SMAD) that is an intracellular signal transducer and transcriptional modulator activated by TGF-beta (transforming growth factor) and activin type 1 receptor kinases. Binds the TRE element in the promoter region of many genes that are regulated by TGF-beta and, on formation of the SMAD3/SMAD4 complex, activates transcription. Also can form a SMAD3/SMAD4/JUN/FOS complex at the AP-1/SMAD site to regulate TGF-beta-mediated transcription. Has an inhibitory effect on wound healing probably by modulating both growth and migration of primary keratinocytes and by altering the TGF-mediated chemotaxis of monocytes. This effect on wound healing appears to be hormone-sensitive. Regulator of chondrogenesis and osteogenesis and inhibits early healing of bone fractures. Positively regulates PDPK1 kinase activity by stimulating its dissociation from the 14-3-3 protein YWHAQ which acts as a negative regulator.
SMAD4	18	48556582	48611411	56	rs142063830	rs146416907	64.4154	0.269069	0.0197403	rs10502913	SMAD family member 4 [Source:HGNC Symbol;Acc:HGNC:6770]	In muscle physiology, plays a central role in the balance between atrophy and hypertrophy. When recruited by MSTN, promotes atrophy response via phosphorylated SMAD2/4. MSTN decrease causes SMAD4 release and subsequent recruitment by the BMP pathway to promote hypertrophy via phosphorylated SMAD1/5/8. Acts synergistically with SMAD1 and YY1 in bone morphogenetic protein (BMP)-mediated cardiac-specific gene expression. Binds to SMAD binding elements (SBEs) (5'-GTCT/AGAC-3') within BMP response element (BMPRE) of cardiac activating regions (By similarity). Common SMAD (co-SMAD) is the coactivator and mediator of signal transduction by TGF-beta (transforming growth factor). Component of the heterotrimeric SMAD2/SMAD3-SMAD4 complex that forms in the nucleus and is required for the TGF-mediated signaling. Promotes binding of the SMAD2/SMAD4/FAST-1 complex to DNA and provides an activation function required for SMAD1 or SMAD2 to stimulate transcription. Component of the multimeric SMAD3/SMAD4/JUN/FOS complex which forms at the AP1 promoter site; required for synergistic transcriptional activity in response to TGF-beta. May act as a tumor suppressor. Positively regulates PDPK1 kinase activity by stimulating its dissociation from the 14-3-3 protein YWHAQ which acts as a negative regulator.
SMAD5	5	135468533	135518422	75	rs55715211	rs17750709	62.3253	0.630305	0.048347	rs2158975	SMAD family member 5 [Source:HGNC Symbol;Acc:HGNC:6771]	Transcriptional modulator activated by BMP (bone morphogenetic proteins) type 1 receptor kinase. SMAD5 is a receptor-regulated SMAD (R-SMAD).
SMAD5-AS1	5	135465202	135470579	61	rs2346018	rs7732110	64.036	0.356577	0.048347	rs2158975	SMAD5 antisense RNA 1 [Source:HGNC Symbol;Acc:HGNC:30586]	NA
SMAD6	15	66994673	67074337	246	rs74550848	rs12148473	238.653	0.498427	0.0119324	rs56369001	SMAD family member 6 [Source:HGNC Symbol;Acc:HGNC:6772]	Acts as a mediator of TGF-beta and BMP antiflammatory activity. Suppresses IL1R-TLR signaling through its direct interaction with PEL1, preventing NF-kappa-B activation, nuclear transport and NF-kappa-B-mediated expression of proinflammatory genes. May block the BMP-SMAD1 signaling pathway by competing with SMAD4 for receptor-activated SMAD1-binding. Binds to regulatory elements in target promoter regions.
SMAD7	18	46446222	46477081	191	rs73956049	rs895666	520.752	0.000283526	3.03E-05	rs7238442	SMAD family member 7 [Source:HGNC Symbol;Acc:HGNC:6773]	Antagonist of signaling by TGF-beta (transforming growth factor) type 1 receptor superfamily members; has been shown to inhibit TGF-beta (Transforming growth factor) and activin signaling by associating with their receptors thus preventing SMAD2 access. Functions as an adapter to recruit SMURF2 to the TGF-beta receptor complex. Also acts by recruiting the PPP1R15A-PP1 complex to TGFBR1, which promotes its dephosphorylation. Positively regulates PDPK1 kinase activity by stimulating its dissociation from the 14-3-3 protein YWHAQ which acts as a negative regulator.
SMAD9	13	37418967	37494409	124	rs3934269	rs9315458	123.425	0.456068	0.000707733	rs1571317	SMAD family member 9 [Source:HGNC Symbol;Acc:HGNC:6774]	Transcriptional modulator activated by BMP (bone morphogenetic proteins) type 1 receptor kinase. SMAD9 is a receptor-regulated SMAD (R-SMAD).
SMAGP	12	51639132	51664202	95	rs57821022	rs4761843	93.2198	0.44284	0.0118591	rs56833431	small cell adhesion glycoprotein [Source:HGNC Symbol;Acc:HGNC:26918]	May play a role in epithelial cell-cell contacts. May play a role in tumor invasiveness and metastasis formation.
SMAP1	6	71377473	71571716	182	rs2842069	rs72918895	164.384	0.598453	0.00330023	rs521116	small ArfGAP 1 [Source:HGNC Symbol;Acc:HGNC:19651]	GTPase activating protein that acts on ARF6. Plays a role in clathrin-dependent endocytosis. May play a role in erythropoiesis.
SMAP2	1	40839377	40888998	140	rs11207868	rs12042529	171.552	0.201693	0.0118844	rs115067023	small ArfGAP2 [Source:HGNC Symbol;Acc:HGNC:25082]	GTPase activating protein that acts on ARF1. Can also activate ARF6 (in vitro). May play a role in clathrin-dependent retrograde transport from early endosomes to the trans-Golgi network.
SMARCA2	9	2015218	2193623	609	rs1105062	rs62528854	559.849	0.615826	0.000689479	rs139175757	SWI/SNF related, matrix associated, actin dependent regulator of chromatin, subfamily a, member 2 [Source:HGNC Symbol;Acc:HGNC:11098]	Transcriptional coactivator cooperating with nuclear hormone receptors to potentiate transcriptional activation. Belongs to the neural progenitors-specific chromatin remodeling complex (npBAF complex) and the neuron-specific chromatin remodeling complex (nBAF complex). During neural development a switch from a stem/progenitor to a postmitotic chromatin remodeling mechanism occurs as neurons exit the cell cycle and become committed to their adult state. The transition from proliferating neural stem/progenitor cells to postmitotic neurons requires a switch in subunit composition of the npBAF and nBAF complexes. As neural progenitors exit mitosis and differentiate into neurons, npBAF complexes which contain ACTL6A/BAF53A and PHF10/BAF45A, are exchanged for homologous alternative ACTL6B/BAF53B and DPF1/BAF45B or DPF3/BAF45C subunits in neuron-specific complexes (nBAF). The npBAF complex is essential for the self-renewal/proliferative capacity of the multipotent neural stem cells. The nBAF complex along with CREST plays a role regulating the activity of genes essential for dendrite growth.
SMARCA4	19	11071597	11172958	159	rs17616105	rs11669576	80.3799	0.988341	0.0250986	rs118115977	SWI/SNF related, matrix associated, actin dependent regulator of chromatin, subfamily a, member 4 [Source:HGNC Symbol;Acc:HGNC:11100]	Transcriptional coactivator cooperating with nuclear hormone receptors to potentiate transcriptional activation. Component of the CREST-BRG1 complex, a multiprotein complex that regulates promoter activation by orchestrating a calcium-dependent release of a repressor complex and a recruitment of an activator complex. In resting neurons, transcription of the c-FOS promoter is inhibited by BRG1-dependent recruitment of a phospho-RB1-HDAC repressor complex. Upon calcium influx, RB1 is dephosphorylated by calcineurin, which leads to release of the repressor complex. At the same time, there is increased recruitment of CREBBP to the promoter by a CREST-dependent mechanism, which leads to transcriptional activation. The CREST-BRG1 complex also binds to the NR2B promoter, and activity-dependent induction of NR2B expression involves a release of HDAC1 and recruitment of CREBBP. Belongs to the neural progenitors-specific chromatin remodeling complex (npBAF complex) and the neuron-specific chromatin remodeling complex (nBAF complex). During neural development a switch from a stem/progenitor to a post-mitotic chromatin remodeling mechanism occurs as neurons exit the cell cycle and become committed to their adult state. The transition from proliferating neural stem/progenitor cells to post-mitotic neurons requires a switch in subunit composition of the npBAF and nBAF complexes. As neural progenitors exit mitosis and differentiate into neurons, npBAF complexes which contain ACTL6A/BAF53A and PHF10/BAF45A, are exchanged for homologous alternative ACTL6B/BAF53B and DPF1/BAF45B or DPF3/BAF45C subunits in neuron-specific complexes (nBAF). The npBAF complex is essential for the self-renewal/proliferative capacity of the multipotent neural stem cells. The nBAF complex along with CREST plays a role regulating the activity of genes essential for dendrite growth. SMARCA4/BAF190A may promote neural stem cell self-renewal/proliferation by enhancing Notch-dependent proliferative signals, while concurrently making the neural stem cell insensitive to SHH-dependent differentiating cues (By similarity). Acts as a corepressor of ZEB1 to regulate E-cadherin transcription and is required for induction of epithelial-mesenchymal transition (EMT) by ZEB1.
SMARCA5	4	144434615	144478642	74	rs11933502	rs62337445	44.2869	0.943905	0.061883	rs984693	SWI/SNF related, matrix associated, actin dependent regulator of chromatin, subfamily a, member 5 [Source:HGNC Symbol;Acc:HGNC:11101]	Helicase that possesses intrinsic ATP-dependent nucleosome-remodeling activity. Complexes containing SMARCA5 are capable of forming ordered nucleosome arrays on chromatin; this may require intact histone H4 tails. Also required for replication of pericentric heterochromatin in S-phase specifically in conjunction with BAZ1A. Probably plays a role in repression of polI dependent transcription of the rDNA locus, through the recruitment of the SIN3/HDAC1 corepressor complex to the rDNA promoter. Essential component of the WICH complex, a chromatin remodeling complex that mobilizes nucleosomes and reconfigures irregular chromatin to a regular nucleosomal array structure. The WICH complex regulates the transcription of various genes, has a role in RNA polymerase I and RNA polymerase III transcription, mediates the histone H2AX phosphorylation at 'Tyr-142', and is involved in the maintenance of chromatin structures during DNA replication processes. Essential component of the NoRC (nucleolar remodeling complex) complex, a complex that mediates silencing of a fraction of rDNA by recruiting histone-modifying enzymes and DNA methyltransferases, leading to heterochromatin formation and transcriptional silencing.
SMARCA5-AS1	4	144434624	144435990	49	rs11933502	rs1466801	25.2854	0.970825	0.0912951	rs76375680	SMARCA5 antisense RNA 1 [Source:HGNC Symbol;Acc:HGNC:39982]	NA
SMARCAD1	4	95128758	95212443	62	rs73832505	rs62320444	52.8852	0.60514	0.0181962	rs11943926	SWI/SNF-related, matrix-associated actin-dependent regulator of chromatin, subfamily a, containing DEAD/H box 1 [Source:HGNC Symbol;Acc:HGNC:18398]	DNA helicase that possesses intrinsic ATP-dependent nucleosome-remodeling activity and is both required for DNA repair and heterochromatin organization. Promotes DNA end resection of double-strand breaks (DSBs) following DNA damage: probably acts by weakening histone DNA interactions in nucleosomes flanking DSBs. Required for the restoration of heterochromatin organization after replication. Acts at replication sites to facilitate the maintenance of heterochromatin by directing H3 and H4 histones deacetylation, H3 'Lys-9' trimethylation (H3K9me3) and restoration of silencing.
SMARCAL1	2	217277136	217347774	120	rs1510837	rs12624027	71.8434	0.91713	0.0272771	rs146291500	SWI/SNF related, matrix associated, actin dependent regulator of chromatin, subfamily a like 1 [Source:HGNC Symbol;Acc:HGNC:11102]	ATP-dependent annealing helicase that binds selectively to fork DNA relative to ssDNA or dsDNA and catalyzes the rewinding of the stably unwound DNA. Rewinds single-stranded DNA bubbles that are stably bound by replication protein A (RPA). Acts throughout the genome to reanneal stably unwound DNA, performing the opposite reaction of many enzymes, such as helicases and polymerases, that unwind DNA. May play an important role in DNA damage response by acting at stalled replication forks.
SMARCB1	22	24129149	24176705	160	rs736860	rs36026871	249.93	0.0524633	0.00399273	rs73158763	SWI/SNF related, matrix associated, actin dependent regulator of chromatin, subfamily b, member 1 [Source:HGNC Symbol;Acc:HGNC:11103]	NA
SMARCC1	3	47627377	47823405	80	rs11130137	rs74854944	119.205	0.0785431	0.00414228	rs13085978	SWI/SNF related, matrix associated, actin dependent regulator of chromatin subfamily c member 1 [Source:HGNC Symbol;Acc:HGNC:11104]	Involved in transcriptional activation and repression of select genes by chromatin remodeling (alteration of DNA-nucleosome topology). May stimulate the ATPase activity of the catalytic subunit of the complex. Belongs to the neural progenitors-specific chromatin remodeling complex (npBAF complex) and the neuron-specific chromatin remodeling complex (nBAF complex). During neural development a switch from a stem/progenitor to a postmitotic chromatin remodeling mechanism occurs as neurons exit the cell cycle and become committed to their adult state. The transition from proliferating neural stem/progenitor cells to postmitotic neurons requires a switch in subunit composition of the npBAF and nBAF complexes. As neural progenitors exit mitosis and differentiate into neurons, npBAF complexes which contain ACTL6A/BAF53A and PHF10/BAF45A, are exchanged for homologous alternative ACTL6B/BAF53B and DPF1/BAF45B or DPF3/BAF45C subunits in neuron-specific complexes (nBAF). The npBAF complex is essential for the self-renewal/proliferative capacity of the multipotent neural stem cells. The nBAF complex along with CREST plays a role regulating the activity of genes essential for dendrite growth.
SMARCC2	12	56555635	56583351	71	rs76167224	rs12815735	81.5643	0.261265	0.00687364	rs77568502	SWI/SNF related, matrix associated, actin dependent regulator of chromatin subfamily c member 2 [Source:HGNC Symbol;Acc:HGNC:11105]	Involved in transcriptional activation and repression of select genes by chromatin remodeling (alteration of DNA-nucleosome topology). Can stimulate the ATPase activity of the catalytic subunit of these complexes. May be required for CoREST dependent repression of neuronal specific gene promoters in non-neuronal cells. Belongs to the neural progenitors-specific chromatin remodeling complex (npBAF complex) and the neuron-specific chromatin remodeling complex (nBAF complex). During neural development a switch from a stem/progenitor to a post-mitotic chromatin remodeling mechanism occurs as neurons exit the cell cycle and become committed to their adult state. The transition from proliferating neural stem/progenitor cells to post-mitotic neurons requires a switch in subunit composition of the npBAF and nBAF complexes. As neural progenitors exit mitosis and differentiate into neurons, npBAF complexes which contain ACTL6A/BAF53A and PHF10/BAF45A, are exchanged for homologous alternative ACTL6B/BAF53B and DPF1/BAF45B or DPF3/BAF45C subunits in neuron-specific complexes (nBAF). The npBAF complex is essential for the self-renewal/proliferative capacity of the multipotent neural stem cells. The nBAF complex along with CREST plays a role regulating the activity of genes essential for dendrite growth.
SMARCD1	12	50478982	50494494	53	rs11169259	rs10783336	30.3184	0.919809	0.0282224	rs7968119	SWI/SNF related, matrix associated, actin dependent regulator of chromatin, subfamily d, member 1 [Source:HGNC Symbol;Acc:HGNC:11106]	Involved in chromatin remodeling. Belongs to the neural progenitors-specific chromatin remodeling complex (npBAF complex) and the neuron-specific chromatin remodeling complex (nBAF complex). During neural development a switch from a stem/progenitor to a post-mitotic chromatin remodeling mechanism occurs as neurons exit the cell cycle and become committed to their adult state. The transition from proliferating neural stem/progenitor cells to post-mitotic neurons requires a switch in subunit composition of the npBAF and nBAF complexes. As neural progenitors exit mitosis and differentiate into neurons, npBAF complexes which contain ACTL6A/BAF53A and PHF10/BAF45A, are exchanged for homologous alternative ACTL6B/BAF53B and DPF1/BAF45B or DPF3/BAF45C subunits in neuron-specific complexes (nBAF). The npBAF complex is essential for the self-renewal/proliferative capacity of the multipotent neural stem cells. The nBAF complex along with CREST plays a role regulating the activity of genes essential for dendrite growth (By similarity). Has a strong influence on vitamin D-mediated transcriptional activity from an enhancer vitamin D receptor element (VDRE). May be a link between mammalian SWI-SNF-like chromatin remodeling complexes and the vitamin D receptor (VDR) heterodimer. Mediates critical interactions between nuclear receptors and the BRG1/SMARCA4 chromatin-remodeling complex for transactivation.
SMARCD2	17	61909440	61920351	39	rs7221853	rs2727340	36.9247	0.477769	0.0309029	rs77907223	SWI/SNF related, matrix associated, actin dependent regulator of chromatin, subfamily d, member 2 [Source:HGNC Symbol;Acc:HGNC:11107]	Involved in transcriptional activation and repression of select genes by chromatin remodeling (alteration of DNA-nucleosome topology).
SMARCD3	7	150936058	150974231	155	rs12703116	rs116871367	164.684	0.354446	0.00365417	rs59828731	SWI/SNF related, matrix associated, actin dependent regulator of chromatin, subfamily d, member 3 [Source:HGNC Symbol;Acc:HGNC:11108]	Plays a role in ATP dependent nucleosome remodeling by SMARCA4 containing complexes. Stimulates nuclear receptor mediated transcription. Belongs to the neural progenitors-specific chromatin remodeling complex (npBAF complex) and the neuron-specific chromatin remodeling complex (nBAF complex). During neural development a switch from a stem/progenitor to a post-mitotic chromatin remodeling mechanism occurs as neurons exit the cell cycle and become committed to their adult state. The transition from proliferating neural stem/progenitor cells to post-mitotic neurons requires a switch in subunit composition of the npBAF and nBAF complexes. As neural progenitors exit mitosis and differentiate into neurons, npBAF complexes which contain ACTL6A/BAF53A and PHF10/BAF45A, are exchanged for homologous alternative ACTL6B/BAF53B and DPF1/BAF45B or DPF3/BAF45C subunits in neuron-specific complexes (nBAF). The npBAF complex is essential for the self-renewal/proliferative capacity of the multipotent neural stem cells. The nBAF complex along with CREST plays a role regulating the activity of genes essential for dendrite growth.
SMARCE1	17	38783975	38804103	63	rs608517	rs2429548	43.729	0.810494	0.0786678	rs117337007	SWI/SNF related, matrix associated, actin dependent regulator of chromatin, subfamily e, member 1 [Source:HGNC Symbol;Acc:HGNC:11109]	Involved in transcriptional activation and repression of select genes by chromatin remodeling (alteration of DNA-nucleosome topology). Belongs to the neural progenitors-specific chromatin remodeling complex (npBAF complex) and the neuron-specific chromatin remodeling complex (nBAF complex). During neural development a switch from a stem/progenitor to a postmitotic chromatin remodeling mechanism occurs as neurons exit the cell cycle and become committed to their adult state. The transition from proliferating neural stem/progenitor cells to postmitotic neurons requires a switch in subunit composition of the npBAF and nBAF complexes. As neural progenitors exit mitosis and differentiate into neurons, npBAF complexes which contain ACTL6A/BAF53A and PHF10/BAF45A, are exchanged for homologous alternative ACTL6B/BAF53B and DPF1/BAF45B or DPF3/BAF45C subunits in neuron-specific complexes (nBAF). The npBAF complex is essential for the self-renewal/proliferative capacity of the multipotent neural stem cells. The nBAF complex along with CREST plays a role regulating the activity of genes essential for dendrite growth (By similarity). Required for the coactivation of estrogen responsive promoters by Swi/Snf complexes and the SRC/p160 family of histone acetyltransferases (HATs). Also specifically interacts with the CoREST corepressor resulting in repression of neuronal specific gene promoters in non-neuronal cells.
SMC1B	22	45739944	45809500	134	rs2013686	rs5765378	252.829	0.0248536	0.000921833	rs3747237	structural maintenance of chromosomes 1B [Source:HGNC Symbol;Acc:HGNC:11112]	Meiosis-specific component of cohesin complex. Required for the maintenance of meiotic cohesion, but not, or only to a minor extent, for its establishment. Contributes to axial element (AE) formation and the organization of chromatin loops along the AE. Plays a key role in synapsis, recombination and chromosome movements. The cohesin complex is required for the cohesion of sister chromatids after DNA replication. The cohesin complex apparently forms a large proteinaceous ring within which sister chromatids can be trapped. At anaphase, the complex is cleaved and dissociates from chromatin, allowing sister chromatids to segregate. The meiosis-specific cohesin complex probably replaces mitosis specific cohesin complex when it dissociates from chromatin during prophase I.
SMC2	9	106856540	106903700	80	rs7850969	rs2089459	66.5582	0.62341	0.0153447	rs113875576	structural maintenance of chromosomes 2 [Source:HGNC Symbol;Acc:HGNC:14011]	Central component of the condensin complex, a complex required for conversion of interphase chromatin into mitotic-like condense chromosomes. The condensin complex probably introduces positive supercoils into relaxed DNA in the presence of type I topoisomerases and converts nicked DNA into positive knotted forms in the presence of type II topoisomerases.
SMC3	10	112327448	112364392	123	rs144437497	rs11195254	193.009	0.0538307	0.00663922	rs77897526	structural maintenance of chromosomes 3 [Source:HGNC Symbol;Acc:HGNC:2468]	Central component of cohesin, a complex required for chromosome cohesion during the cell cycle. The cohesin complex may form a large proteinaceous ring within which sister chromatids can be trapped. At anaphase, the complex is cleaved and dissociates from chromatin, allowing sister chromatids to segregate. Cohesion is coupled to DNA replication and is involved in DNA repair. The cohesin complex plays also an important role in spindle pole assembly during mitosis and in chromosomes movement.
SMC4	3	160117091	160152749	42	rs11918749	rs57555307	54.6234	0.173126	0.0252346	rs3851364	structural maintenance of chromosomes 4 [Source:HGNC Symbol;Acc:HGNC:14013]	Central component of the condensin complex, a complex required for conversion of interphase chromatin into mitotic-like condense chromosomes. The condensin complex probably introduces positive supercoils into relaxed DNA in the presence of type I topoisomerases and converts nicked DNA into positive knotted forms in the presence of type II topoisomerases.
SMC5	9	72873877	72969789	98	rs4384045	rs28404495	64.9625	0.882249	0.0313072	rs147313080	structural maintenance of chromosomes 5 [Source:HGNC Symbol;Acc:HGNC:20465]	Core component of the SMC5-SMC6 complex, a complex involved in repair of DNA double-strand breaks by homologous recombination. The complex may promote sister chromatid homologous recombination by recruiting the SMC1-SMC3 cohesin complex to double-strand breaks. The complex is required for telomere maintenance via recombination in ALT (alternative lengthening of telomeres) cell lines and mediates sumoylation of shelterin complex (telosome) components which is proposed to lead to shelterin complex disassembly in ALT-associated PML bodies (APBs). Required for recruitment of telomeres to PML nuclear bodies. Required for sister chromatid cohesion during prometaphase and mitotic progression; the function seems to be independent of SMC6. SMC5-SMC6 complex may prevent transcription of episomal DNA, such as circular viral DNA genome (PubMed:26983541).
SMC5-AS1	9	72830974	72873790	55	rs117271329	rs58881692	46.3844	0.635302	0.023918	rs147423228	SMC5 antisense RNA 1 (head to head) [Source:HGNC Symbol;Acc:HGNC:48718]	NA
SMC6	2	17845078	17935096	85	rs62133576	rs300155	44.5099	0.96575	0.0630453	rs150293354	structural maintenance of chromosomes 6 [Source:HGNC Symbol;Acc:HGNC:20466]	Core component of the SMC5-SMC6 complex, a complex involved in DNA double-strand breaks by homologous recombination. The complex may promote sister chromatid homologous recombination by recruiting the SMC1-SMC3 cohesin complex to double-strand breaks. The complex is required for telomere maintenance via recombination in ALT (alternative lengthening of telomeres) cell lines and mediates sumoylation of shelterin complex (telosome) components which is proposed to lead to shelterin complex disassembly in ALT-associated PML bodies (APBs). Required for recruitment of telomeres to PML nuclear bodies. SMC5-SMC6 complex may prevent transcription of episomal DNA, such as circular viral DNA genome (PubMed:26983541).
SMCHD1	18	2655885	2805015	270	rs11664716	rs9950138	472.75	0.010801	0.000400787	rs559994	structural maintenance of chromosomes flexible hinge domain containing 1 [Source:HGNC Symbol;Acc:HGNC:29090]	Required for maintenance of X inactivation in females and hypermethylation of CpG islands associated with inactive X. Involved in a pathway that mediates the methylation of a subset of CpG islands slowly and requires the methyltransferase DNMT3B (By similarity). Required for DUX4 silencing in somatic cells (PubMed:23143600).
SMCO2	12	27619742	27655118	119	rs139372278	rs10771341	72.347	0.909928	0.0432457	rs306650	single-pass membrane protein with coiled-coil domains 2 [Source:HGNC Symbol;Acc:HGNC:34448]
SMCO3	12	14957583	14967116	80	rs78437477	rs192641326	107.053	0.162323	0.00196757	rs144111920	single-pass membrane protein with coiled-coil domains 3 [Source:HGNC Symbol;Acc:HGNC:34401]
SMCO4	11	93211638	93276546	159	rs2605581	rs5025292	218.964	0.108741	0.00810203	rs12807184	single-pass membrane protein with coiled-coil domains 4 [Source:HGNC Symbol;Acc:HGNC:24810]	NA
SMCP	1	152850797	152857523	49	rs11205114	rs79994203	58.3107	0.249734	0.00583371	rs34198967	sperm mitochondria associated cysteine rich protein [Source:HGNC Symbol;Acc:HGNC:6962]	Involved in sperm motility. Its absence is associated with genetic background dependent male infertility. Infertility may be due to reduced sperm motility in the female reproductive tract and inability to penetrate the oocyte zona pellucida.
SMCR5	17	17679999	17682843	56	rs2001421	rs144225515	45.1066	0.605662	0.0667713	rs62064089	Smith-Magenis syndrome chromosome region, candidate 5 (non-protein coding) [Source:HGNC Symbol;Acc:HGNC:17918]	NA
SMCR8	17	18218593	18231370	50	rs56355515	rs629329	57.161	0.287294	0.000833156	rs113219690	Smith-Magenis syndrome chromosome region, candidate 8 [Source:HGNC Symbol;Acc:HGNC:17921]	Component of the C9orf72-SMCR8 complex, a complex that has guanine nucleotide exchange factor (GEF) activity and regulates autophagy (PubMed:20562859, PubMed:27193190, PubMed:27103069, PubMed:27559131, PubMed:27617292, PubMed:28195531). In the complex, C9orf72 and SMCR8 probably constitute the catalytic subunits that promote the exchange of GDP to GTP, converting inactive GDP-bound RAB8A and RAB39B into their active GTP-bound form, thereby promoting autophagosome maturation (PubMed:20562859, PubMed:27103069, PubMed:27617292, PubMed:28195531). The C9orf72-SMCR8 complex also acts as a negative regulator of autophagy initiation by interacting with the ATG1/ULK1 kinase complex and inhibiting its protein kinase activity (PubMed:27617292, PubMed:28195531). Acts as a regulator of mTORC1 signaling by promoting phosphorylation of mTORC1 substrates (PubMed:27559131, PubMed:28195531). In addition to its activity in the cytoplasm within the C9orf72-SMCR8 complex, SMCR8 also localizes in the nucleus, where it associates with chromatin and negatively regulates expression of suppresses ULK1 and WIPI2 genes (PubMed:28195531).
SMCR9	17	17322657	17326728	133	rs7210856	rs2694926	132.311	0.439486	0.0101604	rs72826251	NA
SMDT1	22	42475694	42480288	44	rs133348	rs28842514	39.6419	0.536514	0.0113405	rs118017929	single-pass membrane protein with aspartate rich tail 1 [Source:HGNC Symbol;Acc:HGNC:25055]	NA
SMEK1	14	91923824	91976824	80	rs755260	rs1743075	149.172	0.027345	0.00239122	rs117563308	NA
SMEK2	2	55774427	55844860	96	rs76168176	rs114135308	82.5693	0.569293	0.0147546	rs6545511	NA
SMG1	16	18816174	18937726	87	rs149150896	rs76407139	142.214	0.0464007	0.00260708	rs17663706	SMG1, nonsense mediated mRNA decay associated PI3K related kinase [Source:HGNC Symbol;Acc:HGNC:30045]	Serine/threonine protein kinase involved in both mRNA surveillance and genotoxic stress response pathways. Recognizes the substrate consensus sequence [ST]-Q. Plays a central role in nonsense-mediated decay (NMD) of mRNAs containing premature stop codons by phosphorylating UPF1/RENT1. Recruited by release factors to stalled ribosomes together with SMG8 and SMG9 (forming the SMG1C protein kinase complex), and UPF1 to form the transient SURF (SMG1-UPF1-eRF1-eRF3) complex. In EJC-dependent NMD, the SURF complex associates with the exon junction complex (EJC) through UPF2 and allows the formation of an UPF1-UPF2-UPF3 surveillance complex which is believed to activate NMD. Also acts as a genotoxic stress-activated protein kinase that displays some functional overlap with ATM. Can phosphorylate p53/TP53 and is required for optimal p53/TP53 activation after cellular exposure to genotoxic stress. Its depletion leads to spontaneous DNA damage and increased sensitivity to ionizing radiation (IR). May activate PRKCI but not PRKCZ.
SMG1P1	16	22448328	22503541	23	rs118067224	rs183487040	12.672	0.908152	0.0734391	rs116914554	NA
SMG1P2	16	29538928	29577540	20	rs2549997	rs62037075	18.0741	0.508799	0.0960795	rs111359561	NA
SMG1P2_dup_1	16	30278913	30317244	22	rs9938125	rs35480350	18.8966	0.578396	0.0220705	rs188823962	NA
SMG1P3	16	21458003	21513602	7	rs148659709	rs148618484	6.75517	0.409942	0.095865	rs2521515	NA
SMG1P5	16	30278913	30346695	33	rs9938125	rs117267704	31.1146	0.498148	0.00625465	rs55924396	NA
SMG1P7	16	70253483	70259936	22	rs62049368	rs12149660	27.7981	0.216057	0.0579729	rs117057627	NA
SMG5	1	156219014	156252620	76	rs2072499	rs12141236	87.2094	0.269067	0.0431276	rs1052067	SMG5, nonsense mediated mRNA decay factor [Source:HGNC Symbol;Acc:HGNC:24644]	Plays a role in nonsense-mediated mRNA decay. Does not have RNase activity by itself. Promotes dephosphorylation of UPF1. Together with SMG7 is thought to provide a link to the mRNA degradation machinery involving exonucleolytic pathways, and to serve as an adapter for UPF1 to protein phosphatase 2A (PP2A), thereby triggering UPF1 dephosphorylation. Necessary for TERT activity.
SMG6	17	1963132	2207069	277	rs35690223	rs67887169	240.548	0.625707	0.0130616	rs8068234	SMG6, nonsense mediated mRNA decay factor [Source:HGNC Symbol;Acc:HGNC:17809]	Component of the telomerase ribonucleoprotein (RNP) complex that is essential for the replication of chromosome termini. May have a general role in telomere regulation. Promotes in vitro the ability of TERT to elongate telomeres. Overexpression induces telomere uncapping, chromosomal end-to-end fusions (telomeric DNA persists at the fusion points) and did not perturb TRF2 telomeric localization. Binds to the single-stranded 5'-(GTGTGG)(4)GTGT-3' telomeric DNA, but not to a telomerase RNA template component (TER).|Plays a role in nonsense-mediated mRNA decay. Is thought to provide a link to the mRNA degradation machinery as it has endonuclease activity required to initiate NMD, and to serve as an adapter for UPF1 to protein phosphatase 2A (PP2A), thereby triggering UPF1 dephosphorylation. Degrades single-stranded RNA (ssRNA), but not ssDNA or dsRNA.
SMG7	1	183441505	183523328	97	rs2702191	rs115483358	83.5297	0.631466	0.0166606	rs77426261	SMG7, nonsense mediated mRNA decay factor [Source:HGNC Symbol;Acc:HGNC:16792]	Plays a role in nonsense-mediated mRNA decay. Recruits UPF1 to cytoplasmic mRNA decay bodies. Together with SMG5 is thought to provide a link to the mRNA degradation machinery involving exonucleolytic pathways, and to serve as an adapter for UPF1 to protein phosphatase 2A (PP2A), thereby triggering UPF1 dephosphorylation.
SMG7-AS1	1	183430010	183441117	61	rs1361197	rs12032165	48.0318	0.713946	0.0166606	rs77426261	SMG7 antisense RNA 1 [Source:HGNC Symbol;Acc:HGNC:24518]	NA
SMG8	17	57287370	57292611	42	rs35678871	rs6503912	28.2526	0.820674	0.106819	rs149118177	SMG8, nonsense mediated mRNA decay factor [Source:HGNC Symbol;Acc:HGNC:25551]	Involved in nonsense-mediated decay (NMD) of mRNAs containing premature stop codons. Is recruited by release factors to stalled ribosomes together with SMG1 and SMG9 (forming the SMG1C protein kinase complex) and, in the SMG1C complex, is required to mediate the recruitment of SMG1 to the ribosome:SURF complex and to suppress SMG1 kinase activity until the ribosome:SURF complex locates the exon junction complex (EJC). Acts as a regulator of kinase activity.
SMG9	19	44235300	44259142	164	rs8109204	rs444694	197.478	0.210349	0.00514228	rs55795943	SMG9, nonsense mediated mRNA decay factor [Source:HGNC Symbol;Acc:HGNC:25763]	Involved in nonsense-mediated decay (NMD) of mRNAs containing premature stop codons (PubMed:19417104). Is recruited by release factors to stalled ribosomes together with SMG1 and SMG8 (forming the SMG1C protein kinase complex) and, in the SMG1C complex, is required for the efficient association between SMG1 and SMG8 (PubMed:19417104). Plays a role in brain, heart, and eye development.
SMIM1	1	3689324	3692546	137	rs4648552	rs12759497	105.554	0.748724	0.0097988	rs34661835	small integral membrane protein 1 (Vel blood group) [Source:HGNC Symbol;Acc:HGNC:44204]	Regulator of red blood cell formation.
SMIM11	21	35747748	35761452	121	rs56293745	rs73902895	129.24	0.344678	0.00254705	rs56196518	NA
SMIM12	1	35315962	35325417	144	rs567811	rs75446748	168.823	0.24363	0.00505109	rs144316658	small integral membrane protein 12 [Source:HGNC Symbol;Acc:HGNC:25154]
SMIM13	6	11094265	11138969	110	rs116791572	rs6906952	118.792	0.334438	0.00892994	rs138625872	small integral membrane protein 13 [Source:HGNC Symbol;Acc:HGNC:27356]
SMIM14	4	39552545	39640481	162	rs11735337	rs11723405	112.891	0.843595	0.0280315	rs138427276	small integral membrane protein 14 [Source:HGNC Symbol;Acc:HGNC:27321]
SMIM15	5	60453535	60458302	57	rs295551	rs1350771	28.362	0.941862	0.0346938	rs115124790	small integral membrane protein 15 [Source:HGNC Symbol;Acc:HGNC:33861]
SMIM17	19	57154526	57168614	181	rs62124157	rs2302375	203.588	0.271318	0.0141408	rs57160631	small integral membrane protein 17 [Source:HGNC Symbol;Acc:HGNC:27114]
SMIM18	8	30496116	30503469	73	rs12548308	rs4733505	64.2805	0.560519	0.0183621	rs9642778	small integral membrane protein 18 [Source:HGNC Symbol;Acc:HGNC:42973]
SMIM19	8	42396297	42408140	83	rs117173054	rs140987529	56.1137	0.816601	0.0359057	rs113393546	small integral membrane protein 19 [Source:HGNC Symbol;Acc:HGNC:25166]
SMIM2	13	44717286	44735393	73	rs9634785	rs9595085	111.315	0.097657	0.000639639	rs9316070	small integral membrane protein 2 [Source:HGNC Symbol;Acc:HGNC:28776]
SMIM2-AS1	13	44684684	44728211	102	rs7328408	rs9533792	122.77	0.218035	0.000639639	rs9316070	SMIM2 antisense RNA 1 [Source:HGNC Symbol;Acc:HGNC:42674]	NA
SMIM2-IT1	13	44720605	44732358	68	rs7332557	rs9533794	104.288	0.100602	0.000639639	rs9316070	SMIM2 intronic transcript 1 [Source:HGNC Symbol;Acc:HGNC:41492]	NA
SMIM20	4	25915813	25931501	136	rs66777745	rs9999543	146.889	0.338572	0.00693999	rs11726352	small integral membrane protein 20 [Source:HGNC Symbol;Acc:HGNC:37260]	Component of the MITRAC (mitochondrial translation regulation assembly intermediate of cytochrome c oxidase complex) complex, that regulates cytochrome c oxidase assembly. Promotes the progression of complex assembly after the association of MT-CO1/COX1 with COX4I1 and COX6C. Chaperone-like assembly factor required to stabilize newly synthesized MT-CO1/COX1 and to prevent its premature turnover.
SMIM21	18	73121826	73139589	139	rs11151116	rs72977872	115.019	0.683938	0.0230812	rs72977872	small integral membrane protein 21 [Source:HGNC Symbol;Acc:HGNC:27598]
SMIM22	16	4838397	4846492	147	rs117366908	rs13330613	253.287	0.0321439	0.00175119	rs76338144	small integral membrane protein 22 [Source:HGNC Symbol;Acc:HGNC:48329]
SMIM23	5	171212875	171218092	138	rs17568593	rs140142208	100.032	0.848359	0.00187369	rs114720288	small integral membrane protein 23 [Source:HGNC Symbol;Acc:HGNC:34440]
SMIM24	19	3474404	3480540	123	rs10402602	rs34574464	109.709	0.545167	0.00473275	rs62130577	small integral membrane protein 24 [Source:HGNC Symbol;Acc:HGNC:37244]
SMIM3	5	150157507	150176298	46	rs6887904	rs11748151	72.9068	0.0652421	0.00400769	rs62380613	small integral membrane protein 3 [Source:HGNC Symbol;Acc:HGNC:30248]
SMIM4	3	52570620	52574586	53	rs143380194	rs73078824	59.4187	0.299627	0.00466754	rs7613444	small integral membrane protein 4 [Source:HGNC Symbol;Acc:HGNC:37257]
SMIM5	17	73629513	73637486	100	rs149600849	rs8077331	84.1527	0.629525	0.00876116	rs145053722	small integral membrane protein 5 [Source:HGNC Symbol;Acc:HGNC:40030]
SMIM6	17	73642645	73644057	74	rs75861410	rs820215	71.2779	0.456269	0.00876116	rs145053722	small integral membrane protein 6 [Source:HGNC Symbol;Acc:HGNC:40032]
SMIM7	19	16756958	16770968	95	rs141175644	rs2081043	78.6065	0.632759	0.0327035	rs118118423	small integral membrane protein 7 [Source:HGNC Symbol;Acc:HGNC:28419]
SMIM8	6	88032305	88052046	65	rs16878856	rs7744793	114.991	0.0385789	0.00213611	rs397516	small integral membrane protein 8 [Source:HGNC Symbol;Acc:HGNC:21401]
SMKR1	7	129142319	129152773	157	rs7781018	rs676366	282.584	0.0183842	0.000330414	rs10954235	small lysine rich protein 1 [Source:HGNC Symbol;Acc:HGNC:43561]
SMLR1	6	131148544	131158276	103	rs9483177	rs3798250	91.4553	0.548211	0.00253073	rs77406499	small leucine rich protein 1 [Source:HGNC Symbol;Acc:HGNC:44670]
SMNDC1	10	112052797	112064707	97	rs74347217	rs118105004	144.015	0.100799	0.000317308	rs142529042	survival motor neuron domain containing 1 [Source:HGNC Symbol;Acc:HGNC:16900]	Necessary for spliceosome assembly. Overexpression causes apoptosis.
SMO	7	128828712	128853385	116	rs117592638	rs2566878	95.4991	0.684727	0.000281003	rs546018570	smoothened, frizzled class receptor [Source:HGNC Symbol;Acc:HGNC:11119]	G protein-coupled receptor that probably associates with the patched protein (PTCH) to transduce the hedgehog's proteins signal. Binding of sonic hedgehog (SHH) to its receptor patched is thought to prevent normal inhibition by patched of smoothened (SMO). Required for the accumulation of KIF7, GLI2 and GLI3 in the cilia (PubMed:19592253). Interacts with DLG5 at the ciliary base to induce the accumulation of KIF7 and GLI2 at the ciliary tip for GLI2 activation.
SMOC1	14	70346113	70499083	339	rs76815044	rs11623433	265.083	0.800358	0.0166995	rs10873221	SPARC related modular calcium binding 1 [Source:HGNC Symbol;Acc:HGNC:20318]	Plays essential roles in both eye and limb development. Probable regulator of osteoblast differentiation.
SMOC2	6	168841830	169068674	360	rs12525085	rs196462	447.42	0.148084	0.00183198	rs142842055	SPARC related modular calcium binding 2 [Source:HGNC Symbol;Acc:HGNC:20323]	NA
SMOX	20	4129425	4168394	269	rs8115921	rs33947138	344.977	0.127588	0.000722737	rs1765014	spermine oxidase [Source:HGNC Symbol;Acc:HGNC:15862]	Flavoenzyme which catalyzes the oxidation of spermine to spermidine. Can also use N(1)-acetylspermine and spermidine as substrates, with different affinity depending on the isoform (isozyme) and on the experimental conditions. Plays an important role in the regulation of polyamine intracellular concentration and has the potential to act as a determinant of cellular sensitivity to the antitumor polyamine analogs. May contribute to beta-alanine production via aldehyde dehydrogenase conversion of 3-amino-propanal.
SMPD1	11	6411643	6416228	133	rs11040867	rs1004154	124.089	0.53788	0.0134095	rs2723666	sphingomyelin phosphodiesterase 1 [Source:HGNC Symbol;Acc:HGNC:11120]	Converts sphingomyelin to ceramide (PubMed:1840600, PubMed:18815062, PubMed:27659707, PubMed:25920558). Also has phospholipase C activities toward 1,2-diacylglycerolphosphocholine and 1,2-diacylglycerolphosphoglycerol.|Isoform 2 lacks residues that bind the cofactor Zn(2+) and has no enzyme activity.|Isoform 3 lacks residues that bind the cofactor Zn(2+) and has no enzyme activity.
SMPD2	6	109761930	109765122	55	rs3757236	rs41288568	142.35	0.00263432	0.000227929	rs12190920	sphingomyelin phosphodiesterase 2 [Source:HGNC Symbol;Acc:HGNC:11121]	Converts sphingomyelin to ceramide. Hydrolyze 1-acyl-2-lyso-sn-glycero-3-phosphocholine (lyso-PC) and 1-O-alkyl-2-lyso-sn-glycero-3-phosphocholine (lyso-platelet-activating factor). The physiological substrate seems to be Lyso-PAF.
SMPD3	16	68392229	68482409	128	rs4783615	rs12925383	157.383	0.199862	0.00334302	rs2307022	sphingomyelin phosphodiesterase 3 [Source:HGNC Symbol;Acc:HGNC:14240]	Catalyzes the hydrolysis of sphingomyelin to form ceramide and phosphocholine. Ceramide mediates numerous cellular functions, such as apoptosis and growth arrest, and is capable of regulating these 2 cellular events independently. Also hydrolyzes sphingosylphosphocholine. Regulates the cell cycle by acting as a growth suppressor in confluent cells. Probably acts as a regulator of postnatal development and participates in bone and dentin mineralization.
SMPD4	2	130908964	130940323	41	rs62163061	rs11691267	26.6438	0.815241	0.0146688	rs144613134	sphingomyelin phosphodiesterase 4 [Source:HGNC Symbol;Acc:HGNC:32949]	Catalyzes the hydrolysis of membrane sphingomyelin to form phosphorylcholine and ceramide.
SMPDL3A	6	123110193	123130864	141	rs11154112	rs117466474	116.199	0.735246	0.00664787	rs35272595	sphingomyelin phosphodiesterase acid like 3A [Source:HGNC Symbol;Acc:HGNC:17389]	Has in vitro nucleotide phosphodiesterase activity with nucleoside triphosphates, such as ATP (PubMed:25288789, PubMed:26783088). Has in vitro activity with p-nitrophenyl-TMP (PubMed:25288789). Has lower activity with nucleoside diphosphates, and no activity with nucleoside monophosphates (PubMed:25288789, PubMed:26783088). Has in vitro activity with CDP-choline, giving rise to CMP and phosphocholine. Has in vitro activity with CDP-ethanolamine (PubMed:26783088). Does not have sphingomyelin phosphodiesterase activity (PubMed:25288789, PubMed:26783088).
SMPDL3B	1	28261503	28285663	85	rs1467464	rs12140070	114.774	0.147385	0.00821414	rs148796891	sphingomyelin phosphodiesterase acid like 3B [Source:HGNC Symbol;Acc:HGNC:21416]	Lipid-modulating phosphodiesterase (PubMed:26095358). Active on the surface of macrophages and dendritic cells and strongly influences macrophage lipid composition and membrane fluidity. Acts as a negative regulator of Toll-like receptor signaling.
SMR3A	4	71226492	71232823	97	rs11249490	rs28553441	62.8046	0.834617	0.015669	rs17148735	submaxillary gland androgen regulated protein 3A [Source:HGNC Symbol;Acc:HGNC:19216]	May play a role in protection or detoxification.
SMR3B	4	71248794	71255961	103	rs17148637	rs17662717	71.1848	0.778611	0.015669	rs17148735	submaxillary gland androgen regulated protein 3B [Source:HGNC Symbol;Acc:HGNC:17326]
SMTN	22	31477281	31500610	123	rs4820036	rs62237392	170.288	0.125004	0.00599888	rs2017301	smoothelin [Source:HGNC Symbol;Acc:HGNC:11126]	Structural protein of the cytoskeleton.
SMTNL1	11	57310113	57317747	66	rs2509899	rs1005510	85.9753	0.168152	0.0197988	rs28362944	smoothelin like 1 [Source:HGNC Symbol;Acc:HGNC:32394]	Plays a role in the regulation of contractile properties of both striated and smooth muscles. When unphosphorylated, may inhibit myosin dephosphorylation. Phosphorylation at Ser-299 reduces this inhibitory activity.
SMTNL2	17	4487275	4511614	210	rs58472777	rs56357040	213.423	0.41514	0.00311272	rs77218525	smoothelin like 2 [Source:HGNC Symbol;Acc:HGNC:24764]
SMU1	9	33041849	33076714	122	rs17226410	rs7850878	137.682	0.285536	0.0213225	rs544723	SMU1, DNA replication regulator and spliceosomal factor [Source:HGNC Symbol;Acc:HGNC:18247]
SMUG1	12	54574141	54582778	93	rs7307123	rs4759348	116.522	0.195545	0.00121998	rs34097309	single-strand-selective monofunctional uracil-DNA glycosylase 1 [Source:HGNC Symbol;Acc:HGNC:17148]	Recognizes base lesions in the genome and initiates base excision DNA repair. Acts as a monofunctional DNA glycosylase specific for uracil (U) residues in DNA with a preference for single-stranded DNA substrates. The activity is greater toward mismatches (U/G) compared to matches (U/A). Excises uracil (U), 5-formyluracil (fU) and uracil derivatives bearing an oxidized group at C5 [5-hydroxyuracil (hoU) and 5-hydroxymethyluracil (hmU)] in ssDNA and dsDNA, but not analogous cytosine derivatives (5-hydroxycytosine and 5-formylcytosine), nor other oxidized bases. The activity is damage-specific and salt-dependent. The substrate preference is the following: ssDNA > dsDNA (G pair) = dsDNA (A pair) at low salt concentration, and dsDNA (G pair) > dsDNA (A pair) > ssDNA at high salt concentration.
SMURF1	7	98625057	98741743	145	rs145847868	rs13238146	200.281	0.0960228	0.00180022	rs6963333	SMAD specific E3 ubiquitin protein ligase 1 [Source:HGNC Symbol;Acc:HGNC:16807]	E3 ubiquitin-protein ligase that acts as a negative regulator of BMP signaling pathway. Mediates ubiquitination and degradation of SMAD1 and SMAD5, 2 receptor-regulated SMADs specific for the BMP pathway. Promotes ubiquitination and subsequent proteasomal degradation of TRAF family members and RHOA. Promotes ubiquitination and subsequent proteasomal degradation of MAVS (PubMed:23087404). Plays a role in dendrite formation by melanocytes (PubMed:23999003).
SMURF2	17	62540734	62658386	90	rs76237288	rs7225993	116.183	0.142184	0.000381934	rs78683365	SMAD specific E3 ubiquitin protein ligase 2 [Source:HGNC Symbol;Acc:HGNC:16809]	E3 ubiquitin-protein ligase which accepts ubiquitin from an E2 ubiquitin-conjugating enzyme in the form of a thioester and then directly transfers the ubiquitin to targeted substrates. Interacts with SMAD1 and SMAD7 in order to trigger their ubiquitination and proteasome-dependent degradation. In addition, interaction with SMAD7 activates autocatalytic degradation, which is prevented by interaction with SCYE1. Forms a stable complex with the TGF-beta receptor-mediated phosphorylated SMAD2 and SMAD3. In this way, SMAD2 may recruit substrates, such as SNON, for ubiquitin-mediated degradation. Enhances the inhibitory activity of SMAD7 and reduces the transcriptional activity of SMAD2. Coexpression of SMURF2 with SMAD1 results in considerable decrease in steady-state level of SMAD1 protein and a smaller decrease of SMAD2 level.
SMYD1	2	88367298	88412902	131	rs149840838	rs56041946	128.387	0.458005	0.0129252	rs74750933	SET and MYND domain containing 1 [Source:HGNC Symbol;Acc:HGNC:20986]	Methylates histone H3 at 'Lys-4' (H3K4me), seems able to perform both mono-, di-, and trimethylation. Acts as a transcriptional repressor. Essential for cardiomyocyte differentiation and cardiac morphogenesis.
SMYD2	1	214454564	214510477	159	rs76372303	rs2270703	161.985	0.409314	0.00727972	rs75594554	SET and MYND domain containing 2 [Source:HGNC Symbol;Acc:HGNC:20982]	Protein-lysine N-methyltransferase that methylates both histones and non-histone proteins, including p53/TP53 and RB1. Specifically methylates histone H3 'Lys-4' (H3K4me) and dimethylates histone H3 'Lys-36' (H3K36me2). Shows even higher methyltransferase activity on p53/TP53. Monomethylates 'Lys-370' of p53/TP53, leading to decreased DNA-binding activity and subsequent transcriptional regulation activity of p53/TP53. Monomethylates RB1 at 'Lys-860'.
SMYD3	1	245912641	246670644	904	rs10924309	rs7536768	1159.31	0.0764428	0.00148382	rs77034018	SET and MYND domain containing 3 [Source:HGNC Symbol;Acc:HGNC:15513]	Histone methyltransferase. Specifically methylates 'Lys-4' of histone H3, inducing di- and tri-methylation, but not monomethylation (PubMed:15235609, PubMed:22419068). Also methylates 'Lys-5' of histone H4 (PubMed:22419068). Plays an important role in transcriptional activation as a member of an RNA polymerase complex (PubMed:15235609). Binds DNA containing 5'-CCCTCC-3' or 5'-GAGGGG-3' sequences (PubMed:15235609).
SMYD4	17	1682828	1733175	125	rs62090047	rs12948780	75.8989	0.93532	0.0131886	rs117803213	SET and MYND domain containing 4 [Source:HGNC Symbol;Acc:HGNC:21067]
SMYD5	2	73441365	73454355	75	rs72807999	rs76530306	82.9655	0.309623	0.0184778	rs116545023	SMYD family member 5 [Source:HGNC Symbol;Acc:HGNC:16258]
SNAI1	20	48599512	48605420	78	rs34836854	rs4811002	106.118	0.152505	0.00123226	rs62208255	snail family transcriptional repressor 1 [Source:HGNC Symbol;Acc:HGNC:11128]	Involved in induction of the epithelial to mesenchymal transition (EMT), formation and maintenance of embryonic mesoderm, growth arrest, survival and cell migration. Binds to 3 E-boxes of the E-cadherin/CDH1 gene promoter and to the promoters of CLDN7 and KRT8 and, in association with histone demethylase KDM1A which it recruits to the promoters, causes a decrease in dimethylated H3K4 levels and represses transcription. Associates with EGR1 and SP1 to mediate tetradecanoyl phorbol acetate (TPA)-induced up-regulation of CDKN2B, possibly by binding to the CDKN2B promoter region 5'-TCACA-3. In addition, may also activate the CDKN2B promoter by itself.
SNAI2	8	49830238	49833999	63	rs16938994	rs16939201	57.391	0.521609	0.0291096	rs116986685	snail family transcriptional repressor 2 [Source:HGNC Symbol;Acc:HGNC:11094]	Transcriptional repressor that modulates both activator-dependent and basal transcription. Involved in the generation and migration of neural crest cells. Plays a role in mediating RAF1-induced transcriptional repression of the TJ protein, occludin (OCLN) and subsequent oncogenic transformation of epithelial cells (By similarity). Represses BRCA2 expression by binding to its E2-box-containing silencer and recruiting CTBP1 and HDAC1 in breast cells. In epidermal keratinocytes, binds to the E-box in ITGA3 promoter and represses its transcription. Involved in the regulation of ITGB1 and ITGB4 expression and cell adhesion and proliferation in epidermal keratinocytes. Binds to E-box2 domain of BSG and activates its expression during TGFB1-induced epithelial-mesenchymal transition (EMT) in hepatocytes. Represses E-Cadherin/CDH1 transcription via E-box elements. Involved in osteoblast maturation. Binds to RUNX2 and SOC9 promoters and may act as a positive and negative transcription regulator, respectively, in osteoblasts. Binds to CXCL12 promoter via E-box regions in mesenchymal stem cells and osteoblasts. Plays an essential role in TWIST1-induced EMT and its ability to promote invasion and metastasis.
SNAI3	16	88744089	88752882	245	rs58149571	rs114153706	359.817	0.0777683	0.00118643	rs143558055	snail family transcriptional repressor 3 [Source:HGNC Symbol;Acc:HGNC:18411]	Seems to inhibit myoblast differentiation. Transcriptional repressor of E-box-dependent transactivation of downstream myogenic bHLHs genes. Binds preferentially to the canonical E-box sequences 5'-CAGGTG-3' and 5'-CACCTG-3'.
SNAI3-AS1	16	88729780	88753594	266	rs11076686	rs9936610	383.664	0.0813514	0.00118643	rs143558055	SNAI3 antisense RNA 1 [Source:HGNC Symbol;Acc:HGNC:28327]	NA
SNAP23	15	42787503	42825259	56	rs8027283	rs1814518	78.2696	0.136037	0.0143841	rs76008547	synaptosome associated protein 23 [Source:HGNC Symbol;Acc:HGNC:11131]	Essential component of the high affinity receptor for the general membrane fusion machinery and an important regulator of transport vesicle docking and fusion.
SNAP25	20	10199476	10288066	202	rs6131056	rs6108506	133.31	0.945163	0.0143748	rs116850440	synaptosome associated protein 25 [Source:HGNC Symbol;Acc:HGNC:11132]	t-SNARE involved in the molecular regulation of neurotransmitter release. May play an important role in the synaptic function of specific neuronal systems. Associates with proteins involved in vesicle docking and membrane fusion. Regulates plasma membrane recycling through its interaction with CENPF. Modulates the gating characteristics of the delayed rectifier voltage-dependent potassium channel KCNB1 in pancreatic beta cells.
SNAP25-AS1	20	10004459	10200154	354	rs75575514	rs362571	422.386	0.151745	0.00135395	rs524625	SNAP25 antisense RNA 1 [Source:HGNC Symbol;Acc:HGNC:44312]	NA
SNAP29	22	21213291	21245501	51	rs165811	rs5761433	36.5307	0.790088	0.019624	rs35383542	synaptosome associated protein 29 [Source:HGNC Symbol;Acc:HGNC:11133]	SNAREs, soluble N-ethylmaleimide-sensitive factor-attachment protein receptors, are essential proteins for fusion of cellular membranes. SNAREs localized on opposing membranes assemble to form a trans-SNARE complex, an extended, parallel four alpha-helical bundle that drives membrane fusion. SNAP29 is a SNARE involved in autophagy through the direct control of autophagosome membrane fusion with the lysososome membrane. Plays also a role in ciliogenesis by regulating membrane fusions.
SNAP47	1	227922696	227968932	114	rs2093607	rs11804165	183.321	0.0458521	0.000267764	rs143143257	synaptosome associated protein 47 [Source:HGNC Symbol;Acc:HGNC:30669]	Plays a role in intracellular membrane fusion.
SNAP91	6	84262604	84419127	124	rs4515350	rs548730	163.41	0.140769	0.0115915	rs17200231	synaptosome associated protein 91 [Source:HGNC Symbol;Acc:HGNC:14986]	Adaptins are components of the adapter complexes which link clathrin to receptors in coated vesicles. Clathrin-associated protein complexes are believed to interact with the cytoplasmic tails of membrane proteins, leading to their selection and concentration. Binding of AP180 to clathrin triskelia induces their assembly into 60-70 nm coats.
SNAPC1	14	62229074	62263146	110	rs10459450	rs67189708	124.374	0.280342	0.000646785	rs149210528	small nuclear RNA activating complex polypeptide 1 [Source:HGNC Symbol;Acc:HGNC:11134]	Part of the SNAPc complex required for the transcription of both RNA polymerase II and III small-nuclear RNA genes. Binds to the proximal sequence element (PSE), a non-TATA-box basal promoter element common to these 2 types of genes. Recruits TBP and BRF2 to the U6 snRNA TATA box.
SNAPC2	19	7985193	7988136	114	rs12984133	rs117866009	215.99	0.0160942	0.00261701	rs11878235	small nuclear RNA activating complex polypeptide 2 [Source:HGNC Symbol;Acc:HGNC:11135]	Part of the SNAPc complex required for the transcription of both RNA polymerase II and III small-nuclear RNA genes. Binds to the proximal sequence element (PSE), a non-TATA-box basal promoter element common to these 2 types of genes. Recruits TBP and BRF2 to the U6 snRNA TATA box.
SNAPC3	9	15422781	15461627	124	rs2798732	rs2277191	165.93	0.137278	0.00053148	rs2737836	small nuclear RNA activating complex polypeptide 3 [Source:HGNC Symbol;Acc:HGNC:11136]	Part of the SNAPc complex required for the transcription of both RNA polymerase II and III small-nuclear RNA genes. Binds to the proximal sequence element (PSE), a non-TATA-box basal promoter element common to these 2 types of genes. Recruits TBP and BRF2 to the U6 snRNA TATA box.
SNAPC4	9	139270028	139292889	183	rs35803302	rs139964816	230.504	0.182625	0.00531665	rs34569521	small nuclear RNA activating complex polypeptide 4 [Source:HGNC Symbol;Acc:HGNC:11137]	Part of the SNAPc complex required for the transcription of both RNA polymerase II and III small-nuclear RNA genes. Binds to the proximal sequence element (PSE), a non-TATA-box basal promoter element common to these 2 types of genes. Recruits TBP and BRF2 to the U6 snRNA TATA box.
SNAPC5	15	66782665	66790146	52	rs12594707	rs35414043	68.5233	0.157897	0.00358841	rs137882249	small nuclear RNA activating complex polypeptide 5 [Source:HGNC Symbol;Acc:HGNC:15484]	Part of the SNAPc complex required for the transcription of both RNA polymerase II and III small-nuclear RNA genes. Binds to the proximal sequence element (PSE), a non-TATA-box basal promoter element common to these 2 types of genes. Recruits TBP and BRF2 to the U6 snRNA TATA box.
SNAPIN	1	153631129	153634328	60	rs9660389	rs140303512	65.292	0.317893	0.00245196	rs150151810	SNAP associated protein [Source:HGNC Symbol;Acc:HGNC:17145]	Component of the BLOC-1 complex, a complex that is required for normal biogenesis of lysosome-related organelles (LRO), such as platelet dense granules and melanosomes. In concert with the AP-3 complex, the BLOC-1 complex is required to target membrane protein cargos into vesicles assembled at cell bodies for delivery into neurites and nerve terminals. The BLOC-1 complex, in association with SNARE proteins, is also proposed to be involved in neurite extension. Plays a role in intracellular vesicle trafficking and synaptic vesicle recycling. May modulate a step between vesicle priming, fusion and calcium-dependent neurotransmitter release through its ability to potentiate the interaction of synaptotagmin with the SNAREs and the plasma-membrane-associated protein SNAP25. Its phosphorylation state influences exocytotic protein interactions and may regulate synaptic vesicle exocytosis. May also have a role in the mechanisms of SNARE-mediated membrane fusion in non-neuronal cells (PubMed:17182842, PubMed:18167355). As part of the BORC complex may play a role in lysosomes movement and localization at the cell periphery. Associated with the cytosolic face of lysosomes, the BORC complex may recruit ARL8B and couple lysosomes to microtubule plus-end-directed kinesin motor (PubMed:25898167).
SNAR-A1	19	48421685	48421807	67	rs296369	rs116987932	26.7745	0.97662	0.120313	rs296364	NA
SNAR-A1_dup_1	19	48437437	48437559	66	rs296359	rs10853795	24.0099	0.995152	0.122492	rs57140798	NA
SNAR-A10	19	48427035	48427156	62	rs62529867	rs2972521	23.1063	0.990464	0.122492	rs57140798	NA
SNAR-A10_dup_1	19	50595745	50595866	32	rs117757975	rs55806553	89.4983	0.00396942	0.000438812	rs150622063	NA
SNAR-A10_dup_2	19	50601082	50601203	36	rs143172673	rs149126633	92.9584	0.00478782	0.000176834	rs10409245	NA
SNAR-A10_dup_3	19	50604147	50604268	37	rs3097342	rs12460458	83.8335	0.0124301	0.000176834	rs10409245	NA
SNAR-A10_dup_4	19	50607211	50607332	37	rs17312204	rs111590278	85.63	0.00853687	0.000176834	rs10409245	NA
SNAR-A10_dup_5	19	50610270	50610391	38	rs71353359	rs147757252	85.0596	0.00985223	0.000176834	rs10409245	NA
SNAR-A10_dup_6	19	50615624	50615745	40	rs75092801	rs137874390	82.6248	0.0160147	0.000176834	rs10409245	NA
SNAR-A10_dup_7	19	50620976	50621097	39	rs57587548	rs144042646	81.7508	0.0145508	0.000176834	rs10409245	NA
SNAR-A10_dup_8	19	50626330	50626451	36	rs141779972	rs34423127	69.2274	0.0291731	0.000176834	rs10409245	NA
SNAR-A10_dup_9	19	50631658	50631779	38	rs146164051	rs4280362	65.4592	0.051029	0.000176834	rs10409245	NA
SNAR-A11	19	48427035	48427156	62	rs62529867	rs2972521	23.1063	0.990464	0.122492	rs57140798	NA
SNAR-A11_dup_1	19	50595745	50595866	32	rs117757975	rs55806553	89.4983	0.00396942	0.000438812	rs150622063	NA
SNAR-A11_dup_2	19	50601082	50601203	36	rs143172673	rs149126633	92.9584	0.00478782	0.000176834	rs10409245	NA
SNAR-A11_dup_3	19	50604147	50604268	37	rs3097342	rs12460458	83.8335	0.0124301	0.000176834	rs10409245	NA
SNAR-A11_dup_4	19	50607211	50607332	37	rs17312204	rs111590278	85.63	0.00853687	0.000176834	rs10409245	NA
SNAR-A11_dup_5	19	50610270	50610391	38	rs71353359	rs147757252	85.0596	0.00985223	0.000176834	rs10409245	NA
SNAR-A11_dup_6	19	50615624	50615745	40	rs75092801	rs137874390	82.6248	0.0160147	0.000176834	rs10409245	NA
SNAR-A11_dup_7	19	50620976	50621097	39	rs57587548	rs144042646	81.7508	0.0145508	0.000176834	rs10409245	NA
SNAR-A11_dup_8	19	50626330	50626451	36	rs141779972	rs34423127	69.2274	0.0291731	0.000176834	rs10409245	NA
SNAR-A11_dup_9	19	50631658	50631779	38	rs146164051	rs4280362	65.4592	0.051029	0.000176834	rs10409245	NA
SNAR-A12	19	48410934	48411056	70	rs190161436	rs2972619	34.6356	0.92972	0.0937355	rs296388	NA
SNAR-A12_dup_1	19	48448178	48448300	65	rs2910396	rs79447177	31.1497	0.97224	0.122082	rs79447177	NA
SNAR-A13	19	48410934	48411056	70	rs190161436	rs2972619	34.6356	0.92972	0.0937355	rs296388	NA
SNAR-A13_dup_1	19	48448178	48448300	65	rs2910396	rs79447177	31.1497	0.97224	0.122082	rs79447177	NA
SNAR-A14	19	48427035	48427156	62	rs62529867	rs2972521	23.1063	0.990464	0.122492	rs57140798	NA
SNAR-A14_dup_1	19	50595745	50595866	32	rs117757975	rs55806553	89.4983	0.00396942	0.000438812	rs150622063	NA
SNAR-A14_dup_2	19	50601082	50601203	36	rs143172673	rs149126633	92.9584	0.00478782	0.000176834	rs10409245	NA
SNAR-A14_dup_3	19	50604147	50604268	37	rs3097342	rs12460458	83.8335	0.0124301	0.000176834	rs10409245	NA
SNAR-A14_dup_4	19	50607211	50607332	37	rs17312204	rs111590278	85.63	0.00853687	0.000176834	rs10409245	NA
SNAR-A14_dup_5	19	50610270	50610391	38	rs71353359	rs147757252	85.0596	0.00985223	0.000176834	rs10409245	NA
SNAR-A14_dup_6	19	50615624	50615745	40	rs75092801	rs137874390	82.6248	0.0160147	0.000176834	rs10409245	NA
SNAR-A14_dup_7	19	50620976	50621097	39	rs57587548	rs144042646	81.7508	0.0145508	0.000176834	rs10409245	NA
SNAR-A14_dup_8	19	50626330	50626451	36	rs141779972	rs34423127	69.2274	0.0291731	0.000176834	rs10409245	NA
SNAR-A14_dup_9	19	50631658	50631779	38	rs146164051	rs4280362	65.4592	0.051029	0.000176834	rs10409245	NA
SNAR-A2	19	48421685	48421807	67	rs296369	rs116987932	26.7745	0.97662	0.120313	rs296364	NA
SNAR-A2_dup_1	19	48437437	48437559	66	rs296359	rs10853795	24.0099	0.995152	0.122492	rs57140798	NA
SNAR-A3	19	48427035	48427156	62	rs62529867	rs2972521	23.1063	0.990464	0.122492	rs57140798	NA
SNAR-A3_dup_1	19	50595745	50595866	32	rs117757975	rs55806553	89.4983	0.00396942	0.000438812	rs150622063	NA
SNAR-A3_dup_2	19	50601082	50601203	36	rs143172673	rs149126633	92.9584	0.00478782	0.000176834	rs10409245	NA
SNAR-A3_dup_3	19	50604147	50604268	37	rs3097342	rs12460458	83.8335	0.0124301	0.000176834	rs10409245	NA
SNAR-A3_dup_4	19	50607211	50607332	37	rs17312204	rs111590278	85.63	0.00853687	0.000176834	rs10409245	NA
SNAR-A3_dup_5	19	50610270	50610391	38	rs71353359	rs147757252	85.0596	0.00985223	0.000176834	rs10409245	NA
SNAR-A3_dup_6	19	50615624	50615745	40	rs75092801	rs137874390	82.6248	0.0160147	0.000176834	rs10409245	NA
SNAR-A3_dup_7	19	50620976	50621097	39	rs57587548	rs144042646	81.7508	0.0145508	0.000176834	rs10409245	NA
SNAR-A3_dup_8	19	50626330	50626451	36	rs141779972	rs34423127	69.2274	0.0291731	0.000176834	rs10409245	NA
SNAR-A3_dup_9	19	50631658	50631779	38	rs146164051	rs4280362	65.4592	0.051029	0.000176834	rs10409245	NA
SNAR-A4	19	48427035	48427156	62	rs62529867	rs2972521	23.1063	0.990464	0.122492	rs57140798	NA
SNAR-A4_dup_1	19	50595745	50595866	32	rs117757975	rs55806553	89.4983	0.00396942	0.000438812	rs150622063	NA
SNAR-A4_dup_2	19	50601082	50601203	36	rs143172673	rs149126633	92.9584	0.00478782	0.000176834	rs10409245	NA
SNAR-A4_dup_3	19	50604147	50604268	37	rs3097342	rs12460458	83.8335	0.0124301	0.000176834	rs10409245	NA
SNAR-A4_dup_4	19	50607211	50607332	37	rs17312204	rs111590278	85.63	0.00853687	0.000176834	rs10409245	NA
SNAR-A4_dup_5	19	50610270	50610391	38	rs71353359	rs147757252	85.0596	0.00985223	0.000176834	rs10409245	NA
SNAR-A4_dup_6	19	50615624	50615745	40	rs75092801	rs137874390	82.6248	0.0160147	0.000176834	rs10409245	NA
SNAR-A4_dup_7	19	50620976	50621097	39	rs57587548	rs144042646	81.7508	0.0145508	0.000176834	rs10409245	NA
SNAR-A4_dup_8	19	50626330	50626451	36	rs141779972	rs34423127	69.2274	0.0291731	0.000176834	rs10409245	NA
SNAR-A4_dup_9	19	50631658	50631779	38	rs146164051	rs4280362	65.4592	0.051029	0.000176834	rs10409245	NA
SNAR-A5	19	48427035	48427156	62	rs62529867	rs2972521	23.1063	0.990464	0.122492	rs57140798	NA
SNAR-A5_dup_1	19	50595745	50595866	32	rs117757975	rs55806553	89.4983	0.00396942	0.000438812	rs150622063	NA
SNAR-A5_dup_2	19	50601082	50601203	36	rs143172673	rs149126633	92.9584	0.00478782	0.000176834	rs10409245	NA
SNAR-A5_dup_3	19	50604147	50604268	37	rs3097342	rs12460458	83.8335	0.0124301	0.000176834	rs10409245	NA
SNAR-A5_dup_4	19	50607211	50607332	37	rs17312204	rs111590278	85.63	0.00853687	0.000176834	rs10409245	NA
SNAR-A5_dup_5	19	50610270	50610391	38	rs71353359	rs147757252	85.0596	0.00985223	0.000176834	rs10409245	NA
SNAR-A5_dup_6	19	50615624	50615745	40	rs75092801	rs137874390	82.6248	0.0160147	0.000176834	rs10409245	NA
SNAR-A5_dup_7	19	50620976	50621097	39	rs57587548	rs144042646	81.7508	0.0145508	0.000176834	rs10409245	NA
SNAR-A5_dup_8	19	50626330	50626451	36	rs141779972	rs34423127	69.2274	0.0291731	0.000176834	rs10409245	NA
SNAR-A5_dup_9	19	50631658	50631779	38	rs146164051	rs4280362	65.4592	0.051029	0.000176834	rs10409245	NA
SNAR-A6	19	48427035	48427156	62	rs62529867	rs2972521	23.1063	0.990464	0.122492	rs57140798	NA
SNAR-A6_dup_1	19	50595745	50595866	32	rs117757975	rs55806553	89.4983	0.00396942	0.000438812	rs150622063	NA
SNAR-A6_dup_2	19	50601082	50601203	36	rs143172673	rs149126633	92.9584	0.00478782	0.000176834	rs10409245	NA
SNAR-A6_dup_3	19	50604147	50604268	37	rs3097342	rs12460458	83.8335	0.0124301	0.000176834	rs10409245	NA
SNAR-A6_dup_4	19	50607211	50607332	37	rs17312204	rs111590278	85.63	0.00853687	0.000176834	rs10409245	NA
SNAR-A6_dup_5	19	50610270	50610391	38	rs71353359	rs147757252	85.0596	0.00985223	0.000176834	rs10409245	NA
SNAR-A6_dup_6	19	50615624	50615745	40	rs75092801	rs137874390	82.6248	0.0160147	0.000176834	rs10409245	NA
SNAR-A6_dup_7	19	50620976	50621097	39	rs57587548	rs144042646	81.7508	0.0145508	0.000176834	rs10409245	NA
SNAR-A6_dup_8	19	50626330	50626451	36	rs141779972	rs34423127	69.2274	0.0291731	0.000176834	rs10409245	NA
SNAR-A6_dup_9	19	50631658	50631779	38	rs146164051	rs4280362	65.4592	0.051029	0.000176834	rs10409245	NA
SNAR-A7	19	48427035	48427156	62	rs62529867	rs2972521	23.1063	0.990464	0.122492	rs57140798	NA
SNAR-A7_dup_1	19	50595745	50595866	32	rs117757975	rs55806553	89.4983	0.00396942	0.000438812	rs150622063	NA
SNAR-A7_dup_2	19	50601082	50601203	36	rs143172673	rs149126633	92.9584	0.00478782	0.000176834	rs10409245	NA
SNAR-A7_dup_3	19	50604147	50604268	37	rs3097342	rs12460458	83.8335	0.0124301	0.000176834	rs10409245	NA
SNAR-A7_dup_4	19	50607211	50607332	37	rs17312204	rs111590278	85.63	0.00853687	0.000176834	rs10409245	NA
SNAR-A7_dup_5	19	50610270	50610391	38	rs71353359	rs147757252	85.0596	0.00985223	0.000176834	rs10409245	NA
SNAR-A7_dup_6	19	50615624	50615745	40	rs75092801	rs137874390	82.6248	0.0160147	0.000176834	rs10409245	NA
SNAR-A7_dup_7	19	50620976	50621097	39	rs57587548	rs144042646	81.7508	0.0145508	0.000176834	rs10409245	NA
SNAR-A7_dup_8	19	50626330	50626451	36	rs141779972	rs34423127	69.2274	0.0291731	0.000176834	rs10409245	NA
SNAR-A7_dup_9	19	50631658	50631779	38	rs146164051	rs4280362	65.4592	0.051029	0.000176834	rs10409245	NA
SNAR-A8	19	48427035	48427156	62	rs62529867	rs2972521	23.1063	0.990464	0.122492	rs57140798	NA
SNAR-A8_dup_1	19	50595745	50595866	32	rs117757975	rs55806553	89.4983	0.00396942	0.000438812	rs150622063	NA
SNAR-A8_dup_2	19	50601082	50601203	36	rs143172673	rs149126633	92.9584	0.00478782	0.000176834	rs10409245	NA
SNAR-A8_dup_3	19	50604147	50604268	37	rs3097342	rs12460458	83.8335	0.0124301	0.000176834	rs10409245	NA
SNAR-A8_dup_4	19	50607211	50607332	37	rs17312204	rs111590278	85.63	0.00853687	0.000176834	rs10409245	NA
SNAR-A8_dup_5	19	50610270	50610391	38	rs71353359	rs147757252	85.0596	0.00985223	0.000176834	rs10409245	NA
SNAR-A8_dup_6	19	50615624	50615745	40	rs75092801	rs137874390	82.6248	0.0160147	0.000176834	rs10409245	NA
SNAR-A8_dup_7	19	50620976	50621097	39	rs57587548	rs144042646	81.7508	0.0145508	0.000176834	rs10409245	NA
SNAR-A8_dup_8	19	50626330	50626451	36	rs141779972	rs34423127	69.2274	0.0291731	0.000176834	rs10409245	NA
SNAR-A8_dup_9	19	50631658	50631779	38	rs146164051	rs4280362	65.4592	0.051029	0.000176834	rs10409245	NA
SNAR-A9	19	48427035	48427156	62	rs62529867	rs2972521	23.1063	0.990464	0.122492	rs57140798	NA
SNAR-A9_dup_1	19	50595745	50595866	32	rs117757975	rs55806553	89.4983	0.00396942	0.000438812	rs150622063	NA
SNAR-A9_dup_2	19	50601082	50601203	36	rs143172673	rs149126633	92.9584	0.00478782	0.000176834	rs10409245	NA
SNAR-A9_dup_3	19	50604147	50604268	37	rs3097342	rs12460458	83.8335	0.0124301	0.000176834	rs10409245	NA
SNAR-A9_dup_4	19	50607211	50607332	37	rs17312204	rs111590278	85.63	0.00853687	0.000176834	rs10409245	NA
SNAR-A9_dup_5	19	50610270	50610391	38	rs71353359	rs147757252	85.0596	0.00985223	0.000176834	rs10409245	NA
SNAR-A9_dup_6	19	50615624	50615745	40	rs75092801	rs137874390	82.6248	0.0160147	0.000176834	rs10409245	NA
SNAR-A9_dup_7	19	50620976	50621097	39	rs57587548	rs144042646	81.7508	0.0145508	0.000176834	rs10409245	NA
SNAR-A9_dup_8	19	50626330	50626451	36	rs141779972	rs34423127	69.2274	0.0291731	0.000176834	rs10409245	NA
SNAR-A9_dup_9	19	50631658	50631779	38	rs146164051	rs4280362	65.4592	0.051029	0.000176834	rs10409245	NA
SNAR-B1	19	50637001	50637121	44	rs140053205	rs148488904	67.4599	0.0844526	0.000176834	rs10409245	NA
SNAR-B1_dup_1	19	50642374	50642494	45	rs10416029	rs150618235	71.0849	0.077532	0.000176834	rs10409245	NA
SNAR-B2	19	50637001	50637121	44	rs140053205	rs148488904	67.4599	0.0844526	0.000176834	rs10409245	NA
SNAR-B2_dup_1	19	50642374	50642494	45	rs10416029	rs150618235	71.0849	0.077532	0.000176834	rs10409245	NA
SNAR-C1	19	48416307	48416427	70	rs296393	rs10413732	36.1028	0.916645	0.0937355	rs296388	NA
SNAR-C1_dup_1	19	48432074	48432194	73	rs34468125	rs60663622	28.2621	0.993276	0.122492	rs57140798	NA
SNAR-C1_dup_2	19	48458938	48459058	79	rs28497801	rs9304671	38.7451	0.957018	0.122082	rs79447177	NA
SNAR-C2	19	48416307	48416427	70	rs296393	rs10413732	36.1028	0.916645	0.0937355	rs296388	NA
SNAR-C2_dup_1	19	48432074	48432194	73	rs34468125	rs60663622	28.2621	0.993276	0.122492	rs57140798	NA
SNAR-C2_dup_2	19	48458938	48459058	79	rs28497801	rs9304671	38.7451	0.957018	0.122082	rs79447177	NA
SNAR-C3	19	48453552	48453671	66	rs2972618	rs113604439	33.4835	0.952458	0.122082	rs79447177	NA
SNAR-C4	19	48442797	48442917	66	rs78585010	rs79210510	23.9151	0.996278	0.122492	rs57140798	NA
SNAR-C5	19	48416307	48416427	70	rs296393	rs10413732	36.1028	0.916645	0.0937355	rs296388	NA
SNAR-C5_dup_1	19	48432074	48432194	73	rs34468125	rs60663622	28.2621	0.993276	0.122492	rs57140798	NA
SNAR-C5_dup_2	19	48458938	48459058	79	rs28497801	rs9304671	38.7451	0.957018	0.122082	rs79447177	NA
SNAR-D	19	50643458	50643577	49	rs4802657	rs76958353	73.492	0.0948428	0.000176834	rs10409245	NA
SNAR-E	19	47333841	47333961	107	rs113214891	rs145438187	124.549	0.241534	0.0114561	rs139934854	NA
SNAR-F	19	51108219	51108342	142	rs12610929	rs117265481	193.591	0.0985451	0.00422145	rs77757123	NA
SNAR-G1	19	49540276	49540404	122	rs78296983	rs73046777	74.9144	0.924809	0.0128828	rs144130062	NA
SNAR-G2	19	49534925	49535044	123	rs13306417	rs12980752	76.0061	0.9238	0.0128828	rs144130062	NA
SNAR-H	2	78182032	78182152	65	rs1527165	rs35565818	29.4972	0.984619	0.065543	rs17650798	NA
SNAR-I	3	190595718	190595839	86	rs75567047	rs34481566	42.1836	0.988838	0.0134336	rs116243843	NA
SNCA	4	90645249	90759447	149	rs62305156	rs77244248	125.685	0.631497	0.00547097	rs76602220	synuclein alpha [Source:HGNC Symbol;Acc:HGNC:11138]	May be involved in the regulation of dopamine release and transport. Induces fibrillization of microtubule-associated protein tau. Reduces neuronal responsiveness to various apoptotic stimuli, leading to a decreased caspase-3 activation.
SNCAIP	5	121647819	121799794	128	rs10058354	rs62381712	161.638	0.155812	0.0042011	rs304381	synuclein alpha interacting protein [Source:HGNC Symbol;Acc:HGNC:11139]	Isoform 2 inhibits the ubiquitin ligase activity of SIAH1 and inhibits proteasomal degradation of target proteins. Isoform 2 inhibits autoubiquitination and proteasomal degradation of SIAH1, and thereby increases cellular levels of SIAH. Isoform 2 modulates SNCA monoubiquitination by SIAH1.
SNCB	5	176047209	176057557	119	rs12518956	rs116170491	189.758	0.0631392	0.000977801	rs62402560	synuclein beta [Source:HGNC Symbol;Acc:HGNC:11140]	Non-amyloid component of senile plaques found in Alzheimer disease. Could act as a regulator of SNCA aggregation process. Protects neurons from staurosporine and 6-hydroxy dopamine (6OHDA)-stimulated caspase activation in a p53/TP53-dependent manner. Contributes to restore the SNCA anti-apoptotic function abolished by 6OHDA. Not found in the Lewy bodies associated with Parkinson disease.
SNCG	10	88718287	88723017	103	rs117213515	rs12240750	66.9878	0.848967	0.0288088	rs117922153	synuclein gamma [Source:HGNC Symbol;Acc:HGNC:11141]	Plays a role in neurofilament network integrity. May be involved in modulating axonal architecture during development and in the adult. In vitro, increases the susceptibility of neurofilament-H to calcium-dependent proteases (By similarity). May also function in modulating the keratin network in skin. Activates the MAPK and Elk-1 signal transduction pathway.
SND1	7	127292201	127732659	198	rs806220	rs322741	576.803	0.000276307	1.05E-05	rs12540357	staphylococcal nuclease and tudor domain containing 1 [Source:HGNC Symbol;Acc:HGNC:30646]	Functions as a bridging factor between STAT6 and the basal transcription factor. Plays a role in PIM1 regulation of MYB activity. Functions as a transcriptional coactivator for the Epstein-Barr virus nuclear antigen 2 (EBNA2).
SND1-IT1	7	127637561	127640130	54	rs3757764	rs6962635	193.424	2.77E-05	3.86E-05	rs17676654	NA
SNED1	2	241938254	242033643	212	rs12479396	rs758071	211.953	0.430676	0.00328794	rs113493391	sushi, nidogen and EGF like domains 1 [Source:HGNC Symbol;Acc:HGNC:24696]
SNF8	17	47007458	47022154	72	rs594398	rs1390154	68.6179	0.442005	0.00710751	rs118118454	SNF8, ESCRT-II complex subunit [Source:HGNC Symbol;Acc:HGNC:17028]	Component of the endosomal sorting complex required for transport II (ESCRT-II), which is required for multivesicular body (MVB) formation and sorting of endosomal cargo proteins into MVBs. The MVB pathway mediates delivery of transmembrane proteins into the lumen of the lysosome for degradation. The ESCRT-II complex is probably involved in the recruitment of the ESCRT-III complex. The ESCRT-II complex may also play a role in transcription regulation by participating in derepression of transcription by RNA polymerase II, possibly via its interaction with ELL. Required for degradation of both endocytosed EGF and EGFR, but not for the EGFR ligand-mediated internalization. It is also required for the degradation of CXCR4. Required for the exosomal release of SDCBP, CD63 and syndecan (PubMed:22660413).
SNHG1	11	62619459	62623360	64	rs3763851	rs11601597	48.383	0.746515	0.0289782	rs143269810	small nucleolar RNA host gene 1 [Source:HGNC Symbol;Acc:HGNC:32688]	NA
SNHG10	14	95999248	96001209	187	rs117613109	rs6575526	126.907	0.871158	0.0457508	rs11624680	small nucleolar RNA host gene 10 [Source:HGNC Symbol;Acc:HGNC:27510]	NA
SNHG11	20	37075296	37079564	54	rs1119803	rs1303574	69.0339	0.189695	0.0103368	rs114745785	small nucleolar RNA host gene 11 [Source:HGNC Symbol;Acc:HGNC:25046]	NA
SNHG12	1	28905049	28908366	49	rs149661726	rs9426294	26.2535	0.938823	0.0537167	rs76411095	small nucleolar RNA host gene 12 [Source:HGNC Symbol;Acc:HGNC:30062]	NA
SNHG15	7	45022626	45026259	93	rs11761618	rs1294970	75.5663	0.691329	0.0149094	rs78208963	small nucleolar RNA host gene 15 [Source:HGNC Symbol;Acc:HGNC:27797]	NA
SNHG16	17	74553845	74561430	132	rs4648331	rs2191158	70.0156	0.978896	0.0137982	rs62086641	small nucleolar RNA host gene 16 [Source:HGNC Symbol;Acc:HGNC:44352]	NA
SNHG17	20	37049238	37064018	87	rs5741819	rs1303581	131.797	0.0702414	0.00312914	rs737090	small nucleolar RNA host gene 17 [Source:HGNC Symbol;Acc:HGNC:48600]	NA
SNHG18	5	9546311	9550409	135	rs11750410	rs11134362	86.8785	0.899897	0.0355781	rs6882340	small nucleolar RNA host gene 18 [Source:HGNC Symbol;Acc:HGNC:49007]	NA
SNHG20	17	75084724	75091068	176	rs72882014	rs12601162	166.358	0.525584	0.012398	rs2292853	small nucleolar RNA host gene 20 [Source:HGNC Symbol;Acc:HGNC:33099]	NA
SNHG21	15	83419315	83425958	75	rs141024593	rs75527689	166.934	0.0070004	3.81E-05	rs62011702	small nucleolar RNA host gene 21 [Source:HGNC Symbol;Acc:HGNC:50284]	NA
SNHG22	18	47340392	47377429	71	rs35375476	rs149899295	89.7936	0.201033	0.00397419	rs77055188	small nucleolar RNA host gene 22 [Source:HGNC Symbol;Acc:HGNC:50285]	NA
SNHG3	1	28832454	28837404	44	rs116453326	rs56973063	25.9045	0.877923	0.0628477	rs183771907	small nucleolar RNA host gene 3 [Source:HGNC Symbol;Acc:HGNC:10118]	NA
SNHG4	5	138609440	138618873	36	rs371350307	rs11242459	18.4897	0.940862	0.093782	rs79369603	small nucleolar RNA host gene 4 [Source:HGNC Symbol;Acc:HGNC:32964]	May play a role in transcription or may interact with other nuclear matrix proteins to form the internal fibrogranular network. In association with the SFPQ-NONO heteromer may play a role in nuclear retention of defective RNAs.
SNHG5	6	86386724	86388451	41	rs139543029	rs118010993	62.0533	0.0846368	0.0199657	rs78240142	small nucleolar RNA host gene 5 [Source:HGNC Symbol;Acc:HGNC:21026]	NA
SNHG6	8	67834164	67837777	42	rs11990461	rs76919597	61.6583	0.0915817	0.00176158	rs4737815	small nucleolar RNA host gene 6 [Source:HGNC Symbol;Acc:HGNC:32965]	NA
SNHG7	9	139619045	139622636	118	rs9411215	rs62580588	91.9461	0.7223	0.00992664	rs11145838	small nucleolar RNA host gene 7 [Source:HGNC Symbol;Acc:HGNC:28254]	NA
SNHG8	4	119199916	119200978	66	rs678177	rs17594782	47.7857	0.7267	0.00077711	rs788668	small nucleolar RNA host gene 8 [Source:HGNC Symbol;Acc:HGNC:33098]	NA
SNHG9	16	2014996	2015505	190	rs758190	rs72766650	163.495	0.637875	0.0180328	rs4325553	small nucleolar RNA host gene 9 [Source:HGNC Symbol;Acc:HGNC:33102]	NA
SNIP1	1	38000049	38019945	67	rs6668285	rs55884510	56.1932	0.608763	0.0196722	rs114240791	Smad nuclear interacting protein 1 [Source:HGNC Symbol;Acc:HGNC:30587]	Down-regulates NF-kappa-B signaling by competing with RELA for CREBBP/EP300 binding. Involved in the microRNA (miRNA) biogenesis. May be involved in cyclin-D1/CCND1 mRNA stability through the SNARP complex which associates with both the 3'end of the CCND1 gene and its mRNA.
SNN	16	11762288	11773015	112	rs2903972	rs72782708	77.297	0.871113	0.00919093	rs78921437	stannin [Source:HGNC Symbol;Acc:HGNC:11149]	Plays a role in the toxic effects of organotins (PubMed:15269288). Plays a role in endosomal maturation (PubMed:27015288).
SNORA1	11	93465169	93465299	51	rs11020484	rs598427	30.4324	0.879169	0.0775715	rs145412648	small nucleolar RNA, H/ACA box 1 [Source:HGNC Symbol;Acc:HGNC:32557]	NA
SNORA10	16	2012334	2012467	186	rs79205000	rs144658181	159.831	0.642145	0.0180328	rs4325553	small nucleolar RNA, H/ACA box 10 [Source:HGNC Symbol;Acc:HGNC:32598]	NA
SNORA11B	14	91592769	91592896	74	rs56118812	rs34302825	46.2404	0.87773	0.0165584	rs113056691	small nucleolar RNA, H/ACA box 11B [Source:HGNC Symbol;Acc:HGNC:33620]	NA
SNORA12	10	101996912	101997059	43	rs3808916	rs33965491	29.3458	0.818441	0.016916	rs17885841	small nucleolar RNA, H/ACA box 12 [Source:HGNC Symbol;Acc:HGNC:32600]	NA
SNORA13	5	111497181	111497314	101	rs17252325	rs6875556	78.6399	0.693848	0.0473194	rs17252695	small nucleolar RNA, H/ACA box 13 [Source:HGNC Symbol;Acc:HGNC:32601]	NA
SNORA14A	7	75573100	75573234	87	rs191630977	rs112463197	95.2627	0.323411	0.00158779	rs12533235	small nucleolar RNA, H/ACA box 14A [Source:HGNC Symbol;Acc:HGNC:32602]	NA
SNORA14B	1	235291117	235291252	75	rs144732009	rs61837204	101.579	0.150908	0.00401778	rs73112728	small nucleolar RNA, H/ACA box 14B [Source:HGNC Symbol;Acc:HGNC:32603]	NA
SNORA15	7	56128162	56128295	63	rs4948101	rs2965455	58.3904	0.506123	0.00746224	rs4927	small nucleolar RNA, H/ACA box 15 [Source:HGNC Symbol;Acc:HGNC:32604]	NA
SNORA16A	1	28907431	28907565	49	rs149661726	rs9426294	26.2535	0.938823	0.0537167	rs76411095	small nucleolar RNA, H/ACA box 16A [Source:HGNC Symbol;Acc:HGNC:32605]	NA
SNORA16B	1	212526159	212526292	63	rs351393	rs115581970	62.7622	0.42383	0.0321303	rs17665257	small nucleolar RNA, H/ACA box 16B [Source:HGNC Symbol;Acc:HGNC:32606]	NA
SNORA17	9	139621198	139621331	116	rs2236514	rs9774845	90.5767	0.716047	0.00992664	rs11145838	NA
SNORA18	11	93466631	93466763	50	rs7939577	rs72976568	31.2993	0.855212	0.0775715	rs145412648	small nucleolar RNA, H/ACA box 18 [Source:HGNC Symbol;Acc:HGNC:32608]	NA
SNORA19	10	120819524	120819650	53	rs74857415	rs10886385	73.4044	0.152996	0.0123864	rs9645587	small nucleolar RNA, H/ACA box 19 [Source:HGNC Symbol;Acc:HGNC:32609]	NA
SNORA20	6	160201281	160201413	73	rs59089437	rs11753983	81.3566	0.308058	0.0114729	rs34152298	small nucleolar RNA, H/ACA box 20 [Source:HGNC Symbol;Acc:HGNC:32610]	NA
SNORA21	17	37009115	37009248	121	rs56820492	rs112498122	102.569	0.636814	0.0280096	rs117293333	small nucleolar RNA, H/ACA box 21 [Source:HGNC Symbol;Acc:HGNC:32611]	NA
SNORA22	7	65220512	65220646	34	rs139422614	rs112699248	52.507	0.0796958	0.0166686	rs111242533	small nucleolar RNA, H/ACA box 22 [Source:HGNC Symbol;Acc:HGNC:32612]	NA
SNORA23	11	9450312	9450501	56	rs4243948	rs147989162	39.4242	0.771496	0.015661	rs146966577	small nucleolar RNA, H/ACA box 23 [Source:HGNC Symbol;Acc:HGNC:32613]	NA
SNORA24	4	119200344	119200475	66	rs678177	rs2389620	47.7857	0.7267	0.00077711	rs788668	small nucleolar RNA, H/ACA box 24 [Source:HGNC Symbol;Acc:HGNC:32614]	NA
SNORA25	11	93463680	93463812	51	rs117510624	rs607349	31.362	0.86441	0.0775715	rs145412648	small nucleolar RNA, H/ACA box 25 [Source:HGNC Symbol;Acc:HGNC:32615]	NA
SNORA26	4	53579415	53579537	51	rs11947289	rs28506870	51.3133	0.43117	0.0104239	rs144299374	small nucleolar RNA, H/ACA box 26 [Source:HGNC Symbol;Acc:HGNC:32616]	NA
SNORA27	13	27829537	27829663	68	rs1974067	rs17523405	116.115	0.0462271	0.000178093	rs77639689	small nucleolar RNA, H/ACA box 27 [Source:HGNC Symbol;Acc:HGNC:32617]	NA
SNORA28	14	103804185	103804311	101	rs145226506	rs1951392	100.107	0.425396	0.0143233	rs150457764	small nucleolar RNA, H/ACA box 28 [Source:HGNC Symbol;Acc:HGNC:32618]	NA
SNORA29	6	160206625	160206765	82	rs2758314	rs9456454	89.0445	0.337344	0.0114729	rs34152298	small nucleolar RNA, H/ACA box 29 [Source:HGNC Symbol;Acc:HGNC:32619]	NA
SNORA2A	12	49050430	49050565	45	rs117745959	rs7297499	44.9499	0.416813	0.00178273	rs149898606	small nucleolar RNA, H/ACA box 2A [Source:HGNC Symbol;Acc:HGNC:32584]	NA
SNORA2B	12	49061239	49061376	42	rs138887577	rs147552389	46.2196	0.323569	0.00178273	rs149898606	small nucleolar RNA, H/ACA box 2B [Source:HGNC Symbol;Acc:HGNC:32585]	NA
SNORA30	16	30721857	30721986	29	rs67128646	rs62622830	26.1874	0.56229	0.0439194	rs146060040	small nucleolar RNA, H/ACA box 30 [Source:HGNC Symbol;Acc:HGNC:32620]	NA
SNORA31	13	45911614	45911744	88	rs73183417	rs139703992	136.926	0.0777032	0.00664099	rs11617976	small nucleolar RNA, H/ACA box 31 [Source:HGNC Symbol;Acc:HGNC:32621]	NA
SNORA32	11	93464144	93464265	52	rs117510624	rs584324	31.3678	0.876419	0.0775715	rs145412648	small nucleolar RNA, H/ACA box 32 [Source:HGNC Symbol;Acc:HGNC:32622]	NA
SNORA33	6	133138357	133138490	69	rs9493437	rs4448124	74.3853	0.339755	0.00269236	rs72996126	small nucleolar RNA, H/ACA box 33 [Source:HGNC Symbol;Acc:HGNC:32623]	NA
SNORA34	12	49048164	49048301	47	rs61244025	rs2162317	46.1213	0.436947	0.00178273	rs149898606	NA
SNORA36B	1	220373887	220374018	52	rs1059140	rs142759613	50.9787	0.438802	0.029291	rs116301006	small nucleolar RNA, H/ACA box 36B [Source:HGNC Symbol;Acc:HGNC:32629]	NA
SNORA36C	2	69747176	69747303	49	rs3552	rs6546534	53.9327	0.307064	0.00652933	rs11676451	small nucleolar RNA, H/ACA box 36C [Source:HGNC Symbol;Acc:HGNC:33616]	NA
SNORA37	18	51748653	51748782	66	rs475368	rs483640	63.0875	0.47224	0.00283294	rs77760555	small nucleolar RNA, H/ACA box 37 [Source:HGNC Symbol;Acc:HGNC:32630]	NA
SNORA38	6	31590855	31590987	134	rs4647195	rs1266076	245.057	0.0123283	0.000422461	rs2857600	small nucleolar RNA, H/ACA box 38 [Source:HGNC Symbol;Acc:HGNC:32631]	NA
SNORA38B	17	65736785	65736917	90	rs1974648	rs66467955	83.3971	0.526078	0.0121387	rs11654341	small nucleolar RNA, H/ACA box 38B [Source:HGNC Symbol;Acc:HGNC:33617]	NA
SNORA4	3	186505401	186505538	127	rs5030111	rs7628656	149.603	0.236818	0.00799251	rs266771	small nucleolar RNA, H/ACA box 4 [Source:HGNC Symbol;Acc:HGNC:32587]	NA
SNORA40	11	93468275	93468402	50	rs67182840	rs2848477	31.2306	0.856415	0.0775715	rs145412648	small nucleolar RNA, H/ACA box 40 [Source:HGNC Symbol;Acc:HGNC:32633]	NA
SNORA41	2	207026951	207027083	70	rs2359126	rs77585733	39.596	0.906739	0.0596965	rs147702552	small nucleolar RNA, H/ACA box 41 [Source:HGNC Symbol;Acc:HGNC:32634]	NA
SNORA43	9	139620555	139620689	118	rs914747	rs9411228	92.0622	0.72087	0.00992664	rs11145838	NA
SNORA44	1	28906892	28907024	49	rs149661726	rs138941124	26.2535	0.938823	0.0537167	rs76411095	small nucleolar RNA, H/ACA box 44 [Source:HGNC Symbol;Acc:HGNC:32637]	NA
SNORA45A	11	8705773	8705903	92	rs116891394	rs72858243	344.792	1.59E-05	7.00E-06	rs35578541	NA
SNORA45B	11	8706985	8707116	91	rs76204778	rs11042055	344.861	1.51E-05	7.00E-06	rs35578541	NA
SNORA46	16	58582402	58582537	52	rs12918925	rs56093443	117.77	0.00902607	0.000689459	rs12445198	small nucleolar RNA, H/ACA box 46 [Source:HGNC Symbol;Acc:HGNC:32639]	NA
SNORA47	5	76376258	76376396	105	rs2278241	rs9293704	91.3864	0.603223	0.00609256	rs13155649	small nucleolar RNA, H/ACA box 47 [Source:HGNC Symbol;Acc:HGNC:32640]	NA
SNORA48	17	7478030	7478165	86	rs4796434	rs62059837	78.7217	0.505917	0.00668118	rs143094271	small nucleolar RNA, H/ACA box 48 [Source:HGNC Symbol;Acc:HGNC:32641]	NA
SNORA49	12	132515768	132515905	52	rs11837369	rs111293448	45.7866	0.563479	0.00136031	rs6598187	small nucleolar RNA, H/ACA box 49 [Source:HGNC Symbol;Acc:HGNC:32642]	NA
SNORA51	20	2635712	2635844	120	rs6083806	rs6138866	142.428	0.241313	0.00946488	rs8116107	small nucleolar RNA, H/ACA box 51 [Source:HGNC Symbol;Acc:HGNC:32644]	NA
SNORA52	11	811680	811814	131	rs72844776	rs4963143	247.467	0.0190885	4.74E-05	rs4963124	small nucleolar RNA, H/ACA box 52 [Source:HGNC Symbol;Acc:HGNC:32645]	NA
SNORA53	12	98993412	98993662	88	rs73140468	rs2278361	118.637	0.135594	0.0143281	rs73384460	small nucleolar RNA, H/ACA box 53 [Source:HGNC Symbol;Acc:HGNC:32646]	NA
SNORA54	11	2985000	2985123	96	rs35825599	rs12421922	85.9567	0.548004	0.0041916	rs78636976	small nucleolar RNA, H/ACA box 54 [Source:HGNC Symbol;Acc:HGNC:32647]	NA
SNORA55	1	40033045	40033182	69	rs2889739	rs116061985	189.684	0.00473442	0.000449036	rs4660823	small nucleolar RNA, H/ACA box 55 [Source:HGNC Symbol;Acc:HGNC:32649]	NA
SNORA57	11	62432893	62433042	37	rs185600376	rs549312	23.5674	0.865769	0.0207039	rs76206063	small nucleolar RNA, H/ACA box 57 [Source:HGNC Symbol;Acc:HGNC:32651]	NA
SNORA58	3	131197841	131198077	59	rs73220558	rs6439302	74.508	0.203126	0.0100884	rs79180480	small nucleolar RNA, H/ACA box 58 [Source:HGNC Symbol;Acc:HGNC:32652]	NA
SNORA59A	1	12567299	12567451	109	rs12137084	rs111314315	166.997	0.0717584	0.00882234	rs138325469	small nucleolar RNA, H/ACA box 59A [Source:HGNC Symbol;Acc:HGNC:32653]	NA
SNORA59A_dup_1	17	19460872	19461024	81	rs67128415	rs145835947	60.3169	0.788189	0.00240453	rs117465814	NA
SNORA59B	1	12567299	12567451	109	rs12137084	rs111314315	166.997	0.0717584	0.00882234	rs138325469	small nucleolar RNA, H/ACA box 59B [Source:HGNC Symbol;Acc:HGNC:32658]	NA
SNORA59B_dup_1	17	19460872	19461024	81	rs67128415	rs145835947	60.3169	0.788189	0.00240453	rs117465814	NA
SNORA5A	7	45143947	45144081	119	rs10271709	rs7796506	63.2483	0.936188	0.00676458	rs117131517	small nucleolar RNA, H/ACA box 5A [Source:HGNC Symbol;Acc:HGNC:32588]	NA
SNORA5B	7	45145566	45145698	123	rs10247593	rs7788325	67.9815	0.926484	0.00676458	rs117131517	small nucleolar RNA, H/ACA box 5B [Source:HGNC Symbol;Acc:HGNC:32589]	NA
SNORA5C	7	45144504	45144641	119	rs10243448	rs12702119	63.0827	0.937156	0.00676458	rs117131517	small nucleolar RNA, H/ACA box 5C [Source:HGNC Symbol;Acc:HGNC:32590]	NA
SNORA6	3	39449881	39450030	61	rs3136660	rs11708828	90.143	0.0991647	0.000914634	rs9809888	small nucleolar RNA, H/ACA box 6 [Source:HGNC Symbol;Acc:HGNC:32591]	NA
SNORA60	20	37078011	37078147	54	rs1739645	rs16987350	69.0593	0.189408	0.0103368	rs114745785	small nucleolar RNA, H/ACA box 60 [Source:HGNC Symbol;Acc:HGNC:32654]	NA
SNORA61	1	28906275	28906405	49	rs149661726	rs138941124	26.2535	0.938823	0.0537167	rs76411095	small nucleolar RNA, H/ACA box 61 [Source:HGNC Symbol;Acc:HGNC:32655]	NA
SNORA62	3	39452544	39452698	62	rs55908965	rs1768209	97.6629	0.0785612	0.000914634	rs9809888	small nucleolar RNA, H/ACA box 62 [Source:HGNC Symbol;Acc:HGNC:10107]	NA
SNORA63	3	186505087	186505222	127	rs5030111	rs143784260	149.603	0.236818	0.00799251	rs266771	small nucleolar RNA, H/ACA box 63 [Source:HGNC Symbol;Acc:HGNC:10106]	NA
SNORA64	16	2012973	2013107	185	rs1657142	rs66715980	159.83	0.633735	0.0180328	rs4325553	small nucleolar RNA, H/ACA box 64 [Source:HGNC Symbol;Acc:HGNC:10221]	NA
SNORA65	9	130210780	130210916	54	rs74767806	rs2248725	36.955	0.769198	0.0210541	rs34064803	small nucleolar RNA, H/ACA box 65 [Source:HGNC Symbol;Acc:HGNC:10222]	NA
SNORA66	1	93306275	93306408	31	rs59864761	rs2774953	31.9616	0.368303	0.0457328	rs11164813	small nucleolar RNA, H/ACA box 66 [Source:HGNC Symbol;Acc:HGNC:10223]	NA
SNORA67	17	7481272	7481409	84	rs9899741	rs147362343	77.9073	0.492057	0.00668118	rs143094271	small nucleolar RNA, H/ACA box 67 [Source:HGNC Symbol;Acc:HGNC:10224]	NA
SNORA68	19	17973396	17973529	147	rs17683395	rs117305144	204.775	0.0798744	0.00247133	rs17683395	small nucleolar RNA, H/ACA box 68 [Source:HGNC Symbol;Acc:HGNC:10225]	NA
SNORA70B	2	61644378	61644512	65	rs10177225	rs79473171	110.854	0.0396936	0.00297366	rs2694640	small nucleolar RNA, H/ACA box 70B [Source:HGNC Symbol;Acc:HGNC:33618]	NA
SNORA70C	9	119943344	119943480	98	rs78250150	rs1160246	79.154	0.658998	0.00433836	rs16934366	small nucleolar RNA, H/ACA box 70C [Source:HGNC Symbol;Acc:HGNC:33619]	NA
SNORA70D	16	71732469	71732604	40	rs61733125	rs2270830	63.9865	0.0804412	0.00373142	rs76969596	small nucleolar RNA, H/ACA box 70D [Source:HGNC Symbol;Acc:HGNC:34356]	NA
SNORA70E	11	82752505	82752640	64	rs3829231	rs10898076	34.4556	0.952004	0.0108124	rs78773975	small nucleolar RNA, H/ACA box 70E [Source:HGNC Symbol;Acc:HGNC:34357]	NA
SNORA70F	2	165544152	165544287	59	rs62173900	rs62173940	82.9211	0.132978	0.00238123	rs142079107	small nucleolar RNA, H/ACA box 70F [Source:HGNC Symbol;Acc:HGNC:34358]	NA
SNORA70G	12	69021013	69021155	54	rs1550566	rs149125346	37.6522	0.796021	0.0362242	rs11177324	small nucleolar RNA, H/ACA box 70G [Source:HGNC Symbol;Acc:HGNC:34359]	NA
SNORA71A	20	37055948	37056086	66	rs1739642	rs805553	103.856	0.0640103	0.00312914	rs737090	small nucleolar RNA, H/ACA box 71A [Source:HGNC Symbol;Acc:HGNC:10232]	NA
SNORA71B	20	37053842	37053978	72	rs11696479	rs6070315	117.632	0.0484233	0.00312914	rs737090	small nucleolar RNA, H/ACA box 71B [Source:HGNC Symbol;Acc:HGNC:10233]	NA
SNORA71C	20	37058309	37058447	69	rs1739642	rs1303588	105.194	0.0777695	0.00312914	rs737090	small nucleolar RNA, H/ACA box 71C [Source:HGNC Symbol;Acc:HGNC:32656]	NA
SNORA71D	20	37062504	37062642	60	rs4811788	rs805546	79.7286	0.16134	0.0103368	rs114745785	small nucleolar RNA, H/ACA box 71D [Source:HGNC Symbol;Acc:HGNC:32657]	NA
SNORA71E	20	37076725	37076861	54	rs1739643	rs148255371	68.9059	0.190935	0.0103368	rs114745785	small nucleolar RNA, H/ACA box 71E [Source:HGNC Symbol;Acc:HGNC:32632]	NA
SNORA72	8	99054313	99054445	104	rs10106983	rs79170142	101.321	0.454725	0.0123952	rs113330983	small nucleolar RNA, H/ACA box 72 [Source:HGNC Symbol;Acc:HGNC:10234]	NA
SNORA74A	5	138614468	138614668	32	rs12108882	rs144465616	17.3349	0.905189	0.093782	rs79369603	small nucleolar RNA, H/ACA box 74A [Source:HGNC Symbol;Acc:HGNC:10119]	NA
SNORA74B	5	172447728	172447932	91	rs7721834	rs72814198	220.99	0.00557742	0.000414962	rs80094367	small nucleolar RNA, H/ACA box 74B [Source:HGNC Symbol;Acc:HGNC:32660]	NA
SNORA75	2	232320510	232320647	106	rs113160052	rs11693992	189.734	0.0335845	0.00167828	rs7570069	small nucleolar RNA, H/ACA box 75 [Source:HGNC Symbol;Acc:HGNC:32661]	NA
SNORA76A	16	58593699	58593835	35	rs890786	rs10220952	92.2408	0.00418285	0.000689459	rs12445198	NA
SNORA76C	17	62223698	62223831	82	rs117947960	rs79287464	99.6617	0.221291	0.0109892	rs75592880	NA
SNORA77	1	203698708	203698833	67	rs7546390	rs2185079	49.5649	0.738937	0.00136017	rs148156799	small nucleolar RNA, H/ACA box 77 [Source:HGNC Symbol;Acc:HGNC:32663]	NA
SNORA78	16	2015184	2015311	189	rs71385724	rs7186383	163.136	0.63444	0.0180328	rs4325553	small nucleolar RNA, H/ACA box 78 [Source:HGNC Symbol;Acc:HGNC:32664]	NA
SNORA79	14	81669038	81669178	56	rs2371562	rs8009888	36.1434	0.853762	0.0377104	rs77880844	small nucleolar RNA, H/ACA box 79 [Source:HGNC Symbol;Acc:HGNC:32665]	NA
SNORA7A	3	12881810	12881949	112	rs12714880	rs73027058	129.985	0.257312	0.00108932	rs112225133	small nucleolar RNA, H/ACA box 7A [Source:HGNC Symbol;Acc:HGNC:32592]	NA
SNORA7B	3	129116052	129116191	69	rs77257795	rs7639790	61.7261	0.547875	0.0149164	rs115702896	small nucleolar RNA, H/ACA box 7B [Source:HGNC Symbol;Acc:HGNC:32593]	NA
SNORA8	11	93465526	93465665	52	rs11020484	rs141044343	32.1881	0.863515	0.0775715	rs145412648	small nucleolar RNA, H/ACA box 8 [Source:HGNC Symbol;Acc:HGNC:32596]	NA
SNORA80A	21	33749495	33749631	72	rs2833768	rs2833817	55.3884	0.735072	0.0191358	rs9975129	small nucleolar RNA, H/ACA box 80A [Source:HGNC Symbol;Acc:HGNC:32666]	NA
SNORA80B	2	10586839	10586975	149	rs2270302	rs818149	75.6717	0.973887	0.0721423	rs79892426	small nucleolar RNA, H/ACA box 80B [Source:HGNC Symbol;Acc:HGNC:34355]	NA
SNORA80E	1	155889699	155889833	36	rs822519	rs114940022	54.2275	0.0944599	0.0073909	rs6696019	small nucleolar RNA, H/ACA box 80E [Source:HGNC Symbol;Acc:HGNC:32635]	NA
SNORA81	3	186504463	186504641	127	rs5030065	rs7616259	148.617	0.243315	0.00799251	rs266771	small nucleolar RNA, H/ACA box 81 [Source:HGNC Symbol;Acc:HGNC:32667]	NA
SNORA84	9	95054742	95054875	44	rs41280215	rs75092780	95.047	0.0124981	0.000470075	rs10820966	small nucleolar RNA, H/ACA box 84 [Source:HGNC Symbol;Acc:HGNC:33615]	NA
SNORA9	7	45024976	45025109	85	rs9918495	rs1294968	64.3051	0.760204	0.0149094	rs78208963	small nucleolar RNA, H/ACA box 9 [Source:HGNC Symbol;Acc:HGNC:32597]	NA
SNORD10	17	7480128	7480276	83	rs35061142	rs858520	77.4453	0.485098	0.00668118	rs143094271	small nucleolar RNA, C/D box 10 [Source:HGNC Symbol;Acc:HGNC:32706]	NA
SNORD100	6	133137940	133138016	69	rs73548522	rs73772989	73.9703	0.345781	0.00269236	rs72996126	small nucleolar RNA, C/D box 100 [Source:HGNC Symbol;Acc:HGNC:32763]	NA
SNORD101	6	133136445	133136518	67	rs7753595	rs12193474	73.8088	0.31794	0.00269236	rs72996126	small nucleolar RNA, C/D box 101 [Source:HGNC Symbol;Acc:HGNC:32764]	NA
SNORD102	13	27829200	27829272	69	rs143890244	rs117314961	117.704	0.0458918	0.000178093	rs77639689	small nucleolar RNA, C/D box 102 [Source:HGNC Symbol;Acc:HGNC:10099]	NA
SNORD103A	1	31408535	31408623	70	rs2807012	rs72657293	41.1624	0.9255	0.0407915	rs79374019	NA
SNORD103A_dup_1	1	31421964	31422052	60	rs4949323	rs7536851	34.6524	0.913341	0.0407915	rs79374019	NA
SNORD103B	1	31408535	31408623	70	rs2807012	rs72657293	41.1624	0.9255	0.0407915	rs79374019	NA
SNORD103B_dup_1	1	31421964	31422052	60	rs4949323	rs7536851	34.6524	0.913341	0.0407915	rs79374019	NA
SNORD104	17	62223437	62223517	82	rs117947960	rs79287464	99.6617	0.221291	0.0109892	rs75592880	small nucleolar RNA, C/D box 104 [Source:HGNC Symbol;Acc:HGNC:32768]	NA
SNORD105	19	10218326	10218411	113	rs62106171	rs10423341	135.884	0.204228	0.00513372	rs8112028	small nucleolar RNA, C/D box 105 [Source:HGNC Symbol;Acc:HGNC:32769]	NA
SNORD105B	19	10220424	10220516	108	rs10420534	rs10423341	136.011	0.161681	0.00513372	rs8112028	small nucleolar RNA, C/D box 105B [Source:HGNC Symbol;Acc:HGNC:33572]	NA
SNORD107	15	25227140	25227215	73	rs11631426	rs76158304	91.4631	0.202537	0.0171054	rs11631426	small nucleolar RNA, C/D box 107 [Source:HGNC Symbol;Acc:HGNC:32771]	NA
SNORD108	15	25232071	25232140	69	rs12912642	rs2732045	82.5946	0.24039	0.0297729	rs66933442	small nucleolar RNA, C/D box 108 [Source:HGNC Symbol;Acc:HGNC:32772]	NA
SNORD109A	15	25287120	25287187	88	rs10451028	rs62002006	94.6075	0.326468	0.0297729	rs66933442	small nucleolar RNA, C/D box 109A [Source:HGNC Symbol;Acc:HGNC:32773]	NA
SNORD109A_dup_1	15	25523489	25523556	77	rs146830056	rs73364182	42.5886	0.945026	0.0594058	rs1969612	NA
SNORD109B	15	25287120	25287187	88	rs10451028	rs62002006	94.6075	0.326468	0.0297729	rs66933442	small nucleolar RNA, C/D box 109B [Source:HGNC Symbol;Acc:HGNC:32774]	NA
SNORD109B_dup_1	15	25523489	25523556	77	rs146830056	rs73364182	42.5886	0.945026	0.0594058	rs1969612	NA
SNORD11	2	203157773	203157857	36	rs4675274	rs13006458	36.902	0.400694	0.00318336	rs11692268	small nucleolar RNA, C/D box 11 [Source:HGNC Symbol;Acc:HGNC:32707]	NA
SNORD110	20	2634857	2634932	119	rs6083802	rs4815533	142.637	0.232729	0.00946488	rs8116107	small nucleolar RNA, C/D box 110 [Source:HGNC Symbol;Acc:HGNC:32775]	NA
SNORD111	16	70571907	70572001	40	rs8045651	rs554468395	53.388	0.145066	0.00738968	rs139531336	small nucleolar RNA, C/D box 111 [Source:HGNC Symbol;Acc:HGNC:32776]	NA
SNORD111B	16	70563401	70563502	43	rs17881236	rs7195030	52.6186	0.214228	0.00738968	rs139531336	small nucleolar RNA, C/D box 111B [Source:HGNC Symbol;Acc:HGNC:33579]	NA
SNORD113-1	14	101391157	101391227	111	rs1884536	rs118108479	126.852	0.268732	0.0161633	rs112922638	small nucleolar RNA, C/D box 113-1 [Source:HGNC Symbol;Acc:HGNC:32980]	NA
SNORD113-2	14	101393678	101393749	109	rs34295519	rs11625378	123.861	0.27392	0.0161633	rs112922638	small nucleolar RNA, C/D box 113-2 [Source:HGNC Symbol;Acc:HGNC:32981]	NA
SNORD113-4	14	101402827	101402901	92	rs67408834	rs4906029	101.808	0.30685	0.0161633	rs112922638	small nucleolar RNA, C/D box 113-4 [Source:HGNC Symbol;Acc:HGNC:32983]	NA
SNORD113-5	14	101404523	101404600	90	rs80111267	rs78341223	97.0742	0.336242	0.0161633	rs112922638	small nucleolar RNA, C/D box 113-5 [Source:HGNC Symbol;Acc:HGNC:32984]	NA
SNORD113-6	14	101405892	101405966	88	rs35881349	rs61991120	92.9701	0.360912	0.0161633	rs112922638	small nucleolar RNA, C/D box 113-6 [Source:HGNC Symbol;Acc:HGNC:32985]	NA
SNORD113-7	14	101407462	101407538	81	rs150254187	rs66722144	86.5929	0.349598	0.0161633	rs112922638	small nucleolar RNA, C/D box 113-7 [Source:HGNC Symbol;Acc:HGNC:32986]	NA
SNORD113-9	14	101411985	101412056	74	rs941572	rs61991122	72.5132	0.438452	0.0161633	rs112922638	small nucleolar RNA, C/D box 113-9 [Source:HGNC Symbol;Acc:HGNC:32988]	NA
SNORD114-1	14	101416169	101416240	66	rs2092964	rs12889283	69.041	0.368397	0.0161633	rs112922638	small nucleolar RNA, C/D box 114-1 [Source:HGNC Symbol;Acc:HGNC:32989]	NA
SNORD114-10	14	101433388	101433459	72	rs4906025	rs11844235	91.9297	0.176571	0.0161633	rs112922638	small nucleolar RNA, C/D box 114-10 [Source:HGNC Symbol;Acc:HGNC:32998]	NA
SNORD114-11	14	101434447	101434521	74	rs1956126	rs12435314	95.4516	0.168155	0.0161633	rs112922638	small nucleolar RNA, C/D box 114-11 [Source:HGNC Symbol;Acc:HGNC:32999]	NA
SNORD114-12	14	101435284	101435358	75	rs71424421	rs61991129	96.7755	0.168666	0.0161633	rs112922638	small nucleolar RNA, C/D box 114-12 [Source:HGNC Symbol;Acc:HGNC:33000]	NA
SNORD114-13	14	101436215	101436288	75	rs7160462	rs10147089	93.6718	0.196139	0.0161633	rs112922638	small nucleolar RNA, C/D box 114-13 [Source:HGNC Symbol;Acc:HGNC:33001]	NA
SNORD114-14	14	101438439	101438513	77	rs1956737	rs117696280	97.8229	0.184007	0.0161633	rs112922638	small nucleolar RNA, C/D box 114-14 [Source:HGNC Symbol;Acc:HGNC:33002]	NA
SNORD114-15	14	101439006	101439077	75	rs149566288	rs117696280	94.9897	0.184391	0.0161633	rs112922638	small nucleolar RNA, C/D box 114-15 [Source:HGNC Symbol;Acc:HGNC:33003]	NA
SNORD114-16	14	101439931	101440000	77	rs77645866	rs12892719	100.356	0.163774	0.0161633	rs112922638	small nucleolar RNA, C/D box 114-16 [Source:HGNC Symbol;Acc:HGNC:33004]	NA
SNORD114-17	14	101441142	101441216	76	rs34857222	rs74080298	97.2778	0.177383	0.0161633	rs112922638	small nucleolar RNA, C/D box 114-17 [Source:HGNC Symbol;Acc:HGNC:33005]	NA
SNORD114-18	14	101442161	101442232	76	rs10133991	rs7141987	97.2778	0.177383	0.0161633	rs112922638	small nucleolar RNA, C/D box 114-18 [Source:HGNC Symbol;Acc:HGNC:33006]	NA
SNORD114-19	14	101442813	101442887	76	rs10133991	rs1885068	97.2778	0.177383	0.0161633	rs112922638	small nucleolar RNA, C/D box 114-19 [Source:HGNC Symbol;Acc:HGNC:33007]	NA
SNORD114-2	14	101418192	101418269	63	rs116966304	rs12896504	67.9387	0.337845	0.0161633	rs112922638	small nucleolar RNA, C/D box 114-2 [Source:HGNC Symbol;Acc:HGNC:32990]	NA
SNORD114-20	14	101447340	101447411	83	rs10150394	rs61991159	109.324	0.156182	0.0161633	rs112922638	small nucleolar RNA, C/D box 114-20 [Source:HGNC Symbol;Acc:HGNC:33008]	NA
SNORD114-21	14	101448311	101448382	83	rs10150394	rs61991159	109.324	0.156182	0.0161633	rs112922638	small nucleolar RNA, C/D box 114-21 [Source:HGNC Symbol;Acc:HGNC:33009]	NA
SNORD114-22	14	101449262	101449333	86	rs35852222	rs34332328	113.796	0.149297	0.0161633	rs112922638	small nucleolar RNA, C/D box 114-22 [Source:HGNC Symbol;Acc:HGNC:33010]	NA
SNORD114-23	14	101450212	101450283	88	rs61993353	rs113479942	119.446	0.129835	0.0161633	rs112922638	small nucleolar RNA, C/D box 114-23 [Source:HGNC Symbol;Acc:HGNC:33011]	NA
SNORD114-24	14	101451113	101451184	88	rs10142793	rs78758569	118.678	0.134439	0.0161633	rs112922638	small nucleolar RNA, C/D box 114-24 [Source:HGNC Symbol;Acc:HGNC:33012]	NA
SNORD114-25	14	101452393	101452464	91	rs1956732	rs61992663	120.15	0.146727	0.0161633	rs112922638	small nucleolar RNA, C/D box 114-25 [Source:HGNC Symbol;Acc:HGNC:33013]	NA
SNORD114-26	14	101453382	101453453	91	rs12893939	rs1956741	120.15	0.146727	0.0161633	rs112922638	small nucleolar RNA, C/D box 114-26 [Source:HGNC Symbol;Acc:HGNC:33014]	NA
SNORD114-27	14	101454497	101454566	93	rs73350906	rs12437232	122.703	0.14821	0.0161633	rs112922638	small nucleolar RNA, C/D box 114-27 [Source:HGNC Symbol;Acc:HGNC:33015]	NA
SNORD114-28	14	101455466	101455537	94	rs73350906	rs61992667	123.054	0.154145	0.0161633	rs112922638	small nucleolar RNA, C/D box 114-28 [Source:HGNC Symbol;Acc:HGNC:33016]	NA
SNORD114-29	14	101456427	101456496	94	rs2145504	rs12883533	123.045	0.15564	0.0161633	rs112922638	small nucleolar RNA, C/D box 114-29 [Source:HGNC Symbol;Acc:HGNC:33017]	NA
SNORD114-3	14	101419685	101419759	61	rs138846289	rs1956722	64.7685	0.351912	0.0161633	rs112922638	small nucleolar RNA, C/D box 114-3 [Source:HGNC Symbol;Acc:HGNC:32991]	NA
SNORD114-30	14	101458255	101458326	95	rs4906026	rs12894467	127.079	0.141373	0.0161633	rs112922638	small nucleolar RNA, C/D box 114-30 [Source:HGNC Symbol;Acc:HGNC:33018]	NA
SNORD114-31	14	101459572	101459646	97	rs35829821	rs7147329	129.518	0.141083	0.0161633	rs112922638	small nucleolar RNA, C/D box 114-31 [Source:HGNC Symbol;Acc:HGNC:33019]	NA
SNORD114-4	14	101420680	101420784	60	rs10135782	rs6575810	62.7613	0.367279	0.0161633	rs112922638	small nucleolar RNA, C/D box 114-4 [Source:HGNC Symbol;Acc:HGNC:32992]	NA
SNORD114-5	14	101421706	101421775	60	rs151296468	rs28701123	65.9929	0.319601	0.0161633	rs112922638	small nucleolar RNA, C/D box 114-5 [Source:HGNC Symbol;Acc:HGNC:32993]	NA
SNORD114-6	14	101423502	101423573	62	rs1950626	rs61991125	71.0953	0.278336	0.0161633	rs112922638	small nucleolar RNA, C/D box 114-6 [Source:HGNC Symbol;Acc:HGNC:32994]	NA
SNORD114-7	14	101429390	101429466	71	rs9324028	rs74080261	89.5681	0.18789	0.0161633	rs112922638	small nucleolar RNA, C/D box 114-7 [Source:HGNC Symbol;Acc:HGNC:32995]	NA
SNORD114-8	14	101431117	101431188	71	rs67622784	rs10133847	91.0254	0.175156	0.0161633	rs112922638	NA
SNORD114-9	14	101432365	101432436	72	rs8004632	rs61991128	91.6198	0.179256	0.0161633	rs112922638	small nucleolar RNA, C/D box 114-9 [Source:HGNC Symbol;Acc:HGNC:32997]	NA
SNORD115-1	15	25415869	25415951	133	rs11637509	rs2714782	80.163	0.94994	0.0354306	rs149535833	small nucleolar RNA, C/D box 115-1 [Source:HGNC Symbol;Acc:HGNC:33020]	NA
SNORD115-10	15	25423887	25423966	132	rs2262855	rs2739796	85.4768	0.909847	0.0354306	rs149535833	small nucleolar RNA, C/D box 115-10 [Source:HGNC Symbol;Acc:HGNC:33029]	NA
SNORD115-10_dup_1	15	25430777	25430859	122	rs7342623	rs2739799	73.1233	0.940678	0.0732517	rs144378268	NA
SNORD115-10_dup_2	15	25432682	25432763	122	rs2249378	rs2714761	71.8487	0.947447	0.0732517	rs144378268	NA
SNORD115-10_dup_3	15	25436562	25436644	123	rs4906947	rs145846160	76.4144	0.925899	0.0732517	rs144378268	NA
SNORD115-10_dup_4	15	25492491	25492573	101	rs2739768	rs56144627	71.511	0.81667	0.0594058	rs1969612	NA
SNORD115-11	15	25434560	25434642	120	rs61998965	rs191439020	72.2586	0.93646	0.0732517	rs144378268	small nucleolar RNA, C/D box 115-11 [Source:HGNC Symbol;Acc:HGNC:33030]	NA
SNORD115-11_dup_1	15	25468392	25468474	112	rs11638222	rs11161171	72.5424	0.89345	0.0887775	rs2714757	NA
SNORD115-11_dup_2	15	25481231	25481313	108	rs76978568	rs34556847	70.6826	0.883828	0.0742445	rs118058330	NA
SNORD115-11_dup_3	15	25494344	25494426	100	rs11630308	rs2355856	70.9657	0.813817	0.0594058	rs1969612	NA
SNORD115-12	15	25423887	25423966	132	rs2262855	rs2739796	85.4768	0.909847	0.0354306	rs149535833	small nucleolar RNA, C/D box 115-12 [Source:HGNC Symbol;Acc:HGNC:33031]	NA
SNORD115-12_dup_1	15	25430777	25430859	122	rs7342623	rs2739799	73.1233	0.940678	0.0732517	rs144378268	NA
SNORD115-12_dup_2	15	25436562	25436644	123	rs4906947	rs145846160	76.4144	0.925899	0.0732517	rs144378268	NA
SNORD115-13	15	25438467	25438549	121	rs17115294	rs137867530	74.5975	0.930398	0.0732517	rs144378268	small nucleolar RNA, C/D box 115-13 [Source:HGNC Symbol;Acc:HGNC:33032]	NA
SNORD115-14	15	25440067	25440148	121	rs7497265	rs2739801	75.2329	0.925588	0.0732517	rs144378268	small nucleolar RNA, C/D box 115-14 [Source:HGNC Symbol;Acc:HGNC:33033]	NA
SNORD115-15	15	25451408	25477615	155	rs11856501	rs2719888	94.4848	0.941666	0.0732517	rs144378268	small nucleolar RNA, C/D box 115-15 [Source:HGNC Symbol;Acc:HGNC:33034]	NA
SNORD115-16	15	25444594	25444676	124	rs149278241	rs2739804	75.9326	0.934329	0.0732517	rs144378268	small nucleolar RNA, C/D box 115-16 [Source:HGNC Symbol;Acc:HGNC:33035]	NA
SNORD115-17	15	25446469	25446551	125	rs2714720	rs61630836	77.9057	0.924121	0.0732517	rs144378268	small nucleolar RNA, C/D box 115-17 [Source:HGNC Symbol;Acc:HGNC:33036]	NA
SNORD115-17_dup_1	15	25448373	25448455	132	rs74677979	rs6576416	83.1577	0.91974	0.0732517	rs144378268	NA
SNORD115-17_dup_2	15	25449503	25449585	136	rs74677979	rs74005486	84.0165	0.931775	0.0732517	rs144378268	NA
SNORD115-18	15	25446469	25446551	125	rs2714720	rs61630836	77.9057	0.924121	0.0732517	rs144378268	small nucleolar RNA, C/D box 115-18 [Source:HGNC Symbol;Acc:HGNC:33037]	NA
SNORD115-18_dup_1	15	25448373	25448455	132	rs74677979	rs6576416	83.1577	0.91974	0.0732517	rs144378268	NA
SNORD115-18_dup_2	15	25449503	25449585	136	rs74677979	rs74005486	84.0165	0.931775	0.0732517	rs144378268	NA
SNORD115-19	15	25446469	25446551	125	rs2714720	rs61630836	77.9057	0.924121	0.0732517	rs144378268	small nucleolar RNA, C/D box 115-19 [Source:HGNC Symbol;Acc:HGNC:33038]	NA
SNORD115-19_dup_1	15	25448373	25448455	132	rs74677979	rs6576416	83.1577	0.91974	0.0732517	rs144378268	NA
SNORD115-19_dup_2	15	25449503	25449585	136	rs74677979	rs74005486	84.0165	0.931775	0.0732517	rs144378268	NA
SNORD115-2	15	25417781	25417863	134	rs4906946	rs2719905	80.8016	0.948169	0.0354306	rs149535833	small nucleolar RNA, C/D box 115-2 [Source:HGNC Symbol;Acc:HGNC:33021]	NA
SNORD115-20	15	25451408	25451490	134	rs11856501	rs8041218	82.8256	0.932207	0.0732517	rs144378268	small nucleolar RNA, C/D box 115-20 [Source:HGNC Symbol;Acc:HGNC:33039]	NA
SNORD115-21	15	25451408	25477615	155	rs11856501	rs2719888	94.4848	0.941666	0.0732517	rs144378268	small nucleolar RNA, C/D box 115-21 [Source:HGNC Symbol;Acc:HGNC:33040]	NA
SNORD115-22	15	25455064	25455146	132	rs2049888	rs12913549	80.4051	0.937707	0.0732517	rs144378268	small nucleolar RNA, C/D box 115-22 [Source:HGNC Symbol;Acc:HGNC:33041]	NA
SNORD115-23	15	25456942	25457024	133	rs61998967	rs56212224	80.4762	0.940796	0.0732517	rs144378268	small nucleolar RNA, C/D box 115-23 [Source:HGNC Symbol;Acc:HGNC:33042]	NA
SNORD115-24	15	25458805	25458876	130	rs139975728	rs56212224	75.9568	0.952059	0.0887775	rs2714757	small nucleolar RNA, C/D box 115-24 [Source:HGNC Symbol;Acc:HGNC:33043]	NA
SNORD115-25	15	25460687	25460769	131	rs140693536	rs72697726	77.8956	0.943377	0.0887775	rs2714757	small nucleolar RNA, C/D box 115-25 [Source:HGNC Symbol;Acc:HGNC:33044]	NA
SNORD115-26	15	25463763	25463845	128	rs2714732	rs2714791	76.212	0.94045	0.0887775	rs2714757	small nucleolar RNA, C/D box 115-26 [Source:HGNC Symbol;Acc:HGNC:33045]	NA
SNORD115-27	15	25465649	25465725	125	rs2739837	rs184098976	76.6458	0.927559	0.0887775	rs2714757	small nucleolar RNA, C/D box 115-27 [Source:HGNC Symbol;Acc:HGNC:33046]	NA
SNORD115-28	15	25467500	25467574	115	rs75455995	rs2719891	74.9842	0.890158	0.0887775	rs2714757	small nucleolar RNA, C/D box 115-28 [Source:HGNC Symbol;Acc:HGNC:33047]	NA
SNORD115-29	15	25434560	25434642	120	rs61998965	rs191439020	72.2586	0.93646	0.0732517	rs144378268	small nucleolar RNA, C/D box 115-29 [Source:HGNC Symbol;Acc:HGNC:33048]	NA
SNORD115-29_dup_1	15	25468392	25468474	112	rs11638222	rs11161171	72.5424	0.89345	0.0887775	rs2714757	NA
SNORD115-29_dup_2	15	25481231	25481313	108	rs76978568	rs34556847	70.6826	0.883828	0.0742445	rs118058330	NA
SNORD115-29_dup_3	15	25494344	25494426	100	rs11630308	rs2355856	70.9657	0.813817	0.0594058	rs1969612	NA
SNORD115-3	15	25420073	25420155	133	rs116895784	rs140188869	83.6573	0.928989	0.0354306	rs149535833	small nucleolar RNA, C/D box 115-3 [Source:HGNC Symbol;Acc:HGNC:33022]	NA
SNORD115-30	15	25470349	25470431	111	rs1977034	rs118158751	70.9983	0.904613	0.0887775	rs2714757	small nucleolar RNA, C/D box 115-30 [Source:HGNC Symbol;Acc:HGNC:33049]	NA
SNORD115-31	15	25472255	25472337	112	rs4331321	rs74005495	74.0342	0.886	0.0742445	rs118058330	small nucleolar RNA, C/D box 115-31 [Source:HGNC Symbol;Acc:HGNC:33050]	NA
SNORD115-32	15	25474113	25474195	116	rs34809191	rs28657713	75.8704	0.891623	0.0742445	rs118058330	small nucleolar RNA, C/D box 115-32 [Source:HGNC Symbol;Acc:HGNC:33051]	NA
SNORD115-33	15	25475984	25476066	114	rs35043103	rs17114361	75.2079	0.874507	0.0742445	rs118058330	small nucleolar RNA, C/D box 115-33 [Source:HGNC Symbol;Acc:HGNC:33052]	NA
SNORD115-34	15	25477533	25477615	116	rs2739844	rs2719888	75.1836	0.883531	0.0742445	rs118058330	small nucleolar RNA, C/D box 115-34 [Source:HGNC Symbol;Acc:HGNC:33053]	NA
SNORD115-35	15	25479393	25479475	115	rs72546346	rs35444497	74.4768	0.88625	0.0742445	rs118058330	small nucleolar RNA, C/D box 115-35 [Source:HGNC Symbol;Acc:HGNC:33054]	NA
SNORD115-36	15	25434560	25434642	120	rs61998965	rs191439020	72.2586	0.93646	0.0732517	rs144378268	small nucleolar RNA, C/D box 115-36 [Source:HGNC Symbol;Acc:HGNC:33055]	NA
SNORD115-36_dup_1	15	25468392	25468474	112	rs11638222	rs11161171	72.5424	0.89345	0.0887775	rs2714757	NA
SNORD115-36_dup_2	15	25481231	25481313	108	rs76978568	rs34556847	70.6826	0.883828	0.0742445	rs118058330	NA
SNORD115-36_dup_3	15	25494344	25494426	100	rs11630308	rs2355856	70.9657	0.813817	0.0594058	rs1969612	NA
SNORD115-37	15	25483132	25483214	109	rs71463443	rs2739813	71.3951	0.882397	0.0742445	rs118058330	small nucleolar RNA, C/D box 115-37 [Source:HGNC Symbol;Acc:HGNC:33056]	NA
SNORD115-38	15	25484984	25485066	109	rs2260434	rs1969612	73.7442	0.861473	0.0594058	rs1969612	small nucleolar RNA, C/D box 115-38 [Source:HGNC Symbol;Acc:HGNC:33057]	NA
SNORD115-39	15	25486892	25486974	106	rs17115330	rs8040816	72.6005	0.848228	0.0594058	rs1969612	small nucleolar RNA, C/D box 115-39 [Source:HGNC Symbol;Acc:HGNC:33058]	NA
SNORD115-4	15	25421978	25422060	131	rs10468161	rs12324899	83.8261	0.916926	0.0354306	rs149535833	small nucleolar RNA, C/D box 115-4 [Source:HGNC Symbol;Acc:HGNC:33023]	NA
SNORD115-40	15	25488760	25488842	105	rs76171308	rs545923198	73.0041	0.83511	0.0594058	rs1969612	small nucleolar RNA, C/D box 115-40 [Source:HGNC Symbol;Acc:HGNC:33059]	NA
SNORD115-41	15	25490624	25490706	104	rs11629914	rs2355857	71.6729	0.841454	0.0594058	rs1969612	small nucleolar RNA, C/D box 115-41 [Source:HGNC Symbol;Acc:HGNC:33060]	NA
SNORD115-42	15	25492491	25492573	101	rs2739768	rs56144627	71.511	0.81667	0.0594058	rs1969612	small nucleolar RNA, C/D box 115-42 [Source:HGNC Symbol;Acc:HGNC:33061]	NA
SNORD115-43	15	25434560	25434642	120	rs61998965	rs191439020	72.2586	0.93646	0.0732517	rs144378268	small nucleolar RNA, C/D box 115-43 [Source:HGNC Symbol;Acc:HGNC:33062]	NA
SNORD115-43_dup_1	15	25468392	25468474	112	rs11638222	rs11161171	72.5424	0.89345	0.0887775	rs2714757	NA
SNORD115-43_dup_2	15	25481231	25481313	108	rs76978568	rs34556847	70.6826	0.883828	0.0742445	rs118058330	NA
SNORD115-43_dup_3	15	25494344	25494426	100	rs11630308	rs2355856	70.9657	0.813817	0.0594058	rs1969612	NA
SNORD115-44	15	25496005	25496087	97	rs148668145	rs66820792	68.5341	0.815545	0.0594058	rs1969612	small nucleolar RNA, C/D box 115-44 [Source:HGNC Symbol;Acc:HGNC:33063]	NA
SNORD115-45	15	25509673	25509726	91	rs2719900	rs78826697	55.404	0.909784	0.0594058	rs1969612	small nucleolar RNA, C/D box 115-45 [Source:HGNC Symbol;Acc:HGNC:33064]	NA
SNORD115-46	15	25511737	25511808	86	rs72697708	rs191818744	51.4936	0.919144	0.0594058	rs1969612	small nucleolar RNA, C/D box 115-46 [Source:HGNC Symbol;Acc:HGNC:42798]	NA
SNORD115-47	15	25513663	25513696	87	rs117995027	rs11857240	51.4666	0.926268	0.0594058	rs1969612	small nucleolar RNA, C/D box 115-47 [Source:HGNC Symbol;Acc:HGNC:33065]	NA
SNORD115-48	15	25514929	25515005	86	rs2739793	rs10438454	51.3545	0.920418	0.0594058	rs1969612	small nucleolar RNA, C/D box 115-48 [Source:HGNC Symbol;Acc:HGNC:33343]	NA
SNORD115-5	15	25423884	25423966	132	rs2262855	rs2739796	85.4768	0.909847	0.0354306	rs149535833	small nucleolar RNA, C/D box 115-5 [Source:HGNC Symbol;Acc:HGNC:33024]	NA
SNORD115-5_dup_1	15	25430780	25430859	122	rs7342623	rs2739799	73.1233	0.940678	0.0732517	rs144378268	NA
SNORD115-5_dup_2	15	25436565	25436644	123	rs4906947	rs145846160	76.4144	0.925899	0.0732517	rs144378268	NA
SNORD115-6	15	25425643	25425725	131	rs138683781	rs146830056	85.9814	0.902227	0.0354306	rs149535833	small nucleolar RNA, C/D box 115-6 [Source:HGNC Symbol;Acc:HGNC:33025]	NA
SNORD115-7	15	25427531	25427613	128	rs59368352	rs146830056	80.9823	0.920111	0.0576902	rs2714718	small nucleolar RNA, C/D box 115-7 [Source:HGNC Symbol;Acc:HGNC:33026]	NA
SNORD115-8	15	25429452	25429534	125	rs75751278	rs2714758	79.484	0.915835	0.0576902	rs2714718	small nucleolar RNA, C/D box 115-8 [Source:HGNC Symbol;Acc:HGNC:33027]	NA
SNORD115-9	15	25423887	25423966	132	rs2262855	rs2739796	85.4768	0.909847	0.0354306	rs149535833	small nucleolar RNA, C/D box 115-9 [Source:HGNC Symbol;Acc:HGNC:33028]	NA
SNORD115-9_dup_1	15	25430777	25430859	122	rs7342623	rs2739799	73.1233	0.940678	0.0732517	rs144378268	NA
SNORD115-9_dup_2	15	25436562	25436644	123	rs4906947	rs145846160	76.4144	0.925899	0.0732517	rs144378268	NA
SNORD116-1	15	25296622	25296719	87	rs112586150	rs8034408	90.3204	0.365241	0.0297729	rs66933442	small nucleolar RNA, C/D box 116-1 [Source:HGNC Symbol;Acc:HGNC:33067]	NA
SNORD116-10	15	25319259	25319363	87	rs2732040	rs1989491	84.07	0.442587	0.0632501	rs72695347	small nucleolar RNA, C/D box 116-10 [Source:HGNC Symbol;Acc:HGNC:33076]	NA
SNORD116-11	15	25321074	25321168	91	rs17786820	rs150498121	87.3971	0.452752	0.0632501	rs72695347	small nucleolar RNA, C/D box 116-11 [Source:HGNC Symbol;Acc:HGNC:33077]	NA
SNORD116-12	15	25322196	25322290	93	rs2732041	rs10468161	88.0339	0.470697	0.0632501	rs72695347	small nucleolar RNA, C/D box 116-12 [Source:HGNC Symbol;Acc:HGNC:33078]	NA
SNORD116-13	15	25324203	25324297	94	rs80220919	rs2739820	87.5565	0.489414	0.0632501	rs72695347	small nucleolar RNA, C/D box 116-13 [Source:HGNC Symbol;Acc:HGNC:33079]	NA
SNORD116-14	15	25325287	25325381	93	rs8037765	rs6576408	87.3072	0.479922	0.0632501	rs72695347	small nucleolar RNA, C/D box 116-14 [Source:HGNC Symbol;Acc:HGNC:33080]	NA
SNORD116-15	15	25326432	25326526	94	rs2554441	rs138683781	87.426	0.491444	0.0632501	rs72695347	small nucleolar RNA, C/D box 116-15 [Source:HGNC Symbol;Acc:HGNC:33081]	NA
SNORD116-16	15	25327913	25328007	95	rs17182678	rs57853871	89.2566	0.483027	0.0354306	rs149535833	small nucleolar RNA, C/D box 116-16 [Source:HGNC Symbol;Acc:HGNC:33082]	NA
SNORD116-17	15	25328733	25328827	98	rs17182678	rs2714714	90.509	0.503249	0.0354306	rs149535833	small nucleolar RNA, C/D box 116-17 [Source:HGNC Symbol;Acc:HGNC:33083]	NA
SNORD116-17_dup_1	15	25331672	25331766	100	rs2732045	rs17789308	93.1247	0.494813	0.0354306	rs149535833	NA
SNORD116-18	15	25330530	25330624	99	rs17182890	rs2714717	88.786	0.5358	0.0354306	rs149535833	small nucleolar RNA, C/D box 116-18 [Source:HGNC Symbol;Acc:HGNC:33084]	NA
SNORD116-19	15	25328733	25328827	98	rs17182678	rs2714714	90.509	0.503249	0.0354306	rs149535833	small nucleolar RNA, C/D box 116-19 [Source:HGNC Symbol;Acc:HGNC:33085]	NA
SNORD116-19_dup_1	15	25331672	25331766	100	rs2732045	rs17789308	93.1247	0.494813	0.0354306	rs149535833	NA
SNORD116-2	15	25299355	25299452	86	rs111391904	rs17115228	90.3773	0.351493	0.0297729	rs66933442	small nucleolar RNA, C/D box 116-2 [Source:HGNC Symbol;Acc:HGNC:33068]	NA
SNORD116-2_dup_1	15	25310171	25310269	84	rs147363053	rs117616052	86.2814	0.372904	0.0297729	rs66933442	NA
SNORD116-20	15	25332807	25332901	100	rs17115072	rs2249378	91.8485	0.511613	0.0354306	rs149535833	small nucleolar RNA, C/D box 116-20 [Source:HGNC Symbol;Acc:HGNC:33086]	NA
SNORD116-21	15	25333949	25334043	102	rs2732046	rs61998964	91.8522	0.536515	0.0354306	rs149535833	small nucleolar RNA, C/D box 116-21 [Source:HGNC Symbol;Acc:HGNC:33087]	NA
SNORD116-22	15	25335068	25335162	103	rs114901248	rs61998965	89.8839	0.578151	0.0354306	rs149535833	small nucleolar RNA, C/D box 116-22 [Source:HGNC Symbol;Acc:HGNC:33088]	NA
SNORD116-23	15	25336931	25337025	105	rs143262463	rs12907600	90.4116	0.595584	0.0354306	rs149535833	small nucleolar RNA, C/D box 116-23 [Source:HGNC Symbol;Acc:HGNC:33089]	NA
SNORD116-24	15	25339182	25339276	108	rs62001985	rs17115294	94.8093	0.576276	0.0354306	rs149535833	small nucleolar RNA, C/D box 116-24 [Source:HGNC Symbol;Acc:HGNC:33090]	NA
SNORD116-25	15	25342808	25342902	107	rs2554435	rs149731598	92.631	0.599507	0.0354306	rs149535833	small nucleolar RNA, C/D box 116-25 [Source:HGNC Symbol;Acc:HGNC:33091]	NA
SNORD116-26	15	25344644	25344742	108	rs2052724	rs76225731	92.7902	0.60986	0.0354306	rs149535833	small nucleolar RNA, C/D box 116-26 [Source:HGNC Symbol;Acc:HGNC:33092]	NA
SNORD116-27	15	25346720	25346814	111	rs2732024	rs2739825	92.9742	0.644184	0.0354306	rs149535833	small nucleolar RNA, C/D box 116-27 [Source:HGNC Symbol;Acc:HGNC:33093]	NA
SNORD116-28	15	25349787	25349880	106	rs117868871	rs74677979	87.2191	0.664939	0.0354306	rs149535833	small nucleolar RNA, C/D box 116-28 [Source:HGNC Symbol;Acc:HGNC:33347]	NA
SNORD116-29	15	25351666	25351751	106	rs76791246	rs34507001	87.1095	0.665557	0.0354306	rs149535833	small nucleolar RNA, C/D box 116-29 [Source:HGNC Symbol;Acc:HGNC:33348]	NA
SNORD116-3	15	25302005	25302102	85	rs2732034	rs3742952	88.5479	0.358783	0.0297729	rs66933442	small nucleolar RNA, C/D box 116-3 [Source:HGNC Symbol;Acc:HGNC:33069]	NA
SNORD116-3_dup_1	15	25318252	25318349	87	rs8032860	rs7182453	83.9796	0.443903	0.0632501	rs72695347	NA
SNORD116-30	15	25353414	25353499	105	rs56850338	rs17115299	83.6007	0.701598	0.0354306	rs149535833	small nucleolar RNA, C/D box 116-30 [Source:HGNC Symbol;Acc:HGNC:42797]	NA
SNORD116-4	15	25304683	25304781	85	rs113178324	rs74003565	88.9845	0.353628	0.0297729	rs66933442	small nucleolar RNA, C/D box 116-4 [Source:HGNC Symbol;Acc:HGNC:33070]	NA
SNORD116-5	15	25307478	25307575	84	rs2554444	rs78352785	85.308	0.385219	0.0297729	rs66933442	small nucleolar RNA, C/D box 116-5 [Source:HGNC Symbol;Acc:HGNC:33071]	NA
SNORD116-5_dup_1	15	25312933	25313030	82	rs7173388	rs2356293	82.7026	0.392694	0.0632501	rs72695347	NA
SNORD116-6	15	25310171	25310269	84	rs147363053	rs117616052	86.2814	0.372904	0.0297729	rs66933442	small nucleolar RNA, C/D box 116-6 [Source:HGNC Symbol;Acc:HGNC:33072]	NA
SNORD116-7	15	25307478	25307575	84	rs2554444	rs78352785	85.308	0.385219	0.0297729	rs66933442	small nucleolar RNA, C/D box 116-7 [Source:HGNC Symbol;Acc:HGNC:33073]	NA
SNORD116-7_dup_1	15	25312933	25313030	82	rs7173388	rs2356293	82.7026	0.392694	0.0632501	rs72695347	NA
SNORD116-8	15	25315577	25315674	85	rs11632937	rs13526	82.7809	0.432327	0.0632501	rs72695347	small nucleolar RNA, C/D box 116-8 [Source:HGNC Symbol;Acc:HGNC:33074]	NA
SNORD116-9	15	25302005	25302102	85	rs2732034	rs3742952	88.5479	0.358783	0.0297729	rs66933442	small nucleolar RNA, C/D box 116-9 [Source:HGNC Symbol;Acc:HGNC:33075]	NA
SNORD116-9_dup_1	15	25318252	25318349	87	rs8032860	rs7182453	83.9796	0.443903	0.0632501	rs72695347	NA
SNORD117	6	31504150	31504226	164	rs28478022	rs17200775	301.794	0.0263844	6.14E-05	rs146794654	small nucleolar RNA, C/D box 117 [Source:HGNC Symbol;Acc:HGNC:32742]	NA
SNORD119	20	2443597	2443693	92	rs6083123	rs62192949	146.768	0.0613725	0.00815254	rs117299595	NA
SNORD11B	2	203156039	203156151	36	rs10931993	rs13006458	36.6437	0.40794	0.00318336	rs11692268	small nucleolar RNA, C/D box 11B [Source:HGNC Symbol;Acc:HGNC:33571]	NA
SNORD12	20	47897219	47897309	65	rs79053417	rs137998628	106.816	0.0559574	0.00271939	rs149821415	small nucleolar RNA, C/D box 12 [Source:HGNC Symbol;Acc:HGNC:32708]	NA
SNORD121A	9	33952761	33952852	41	rs7037148	rs11791277	48.5133	0.250876	0.0304758	rs7019441	small nucleolar RNA, C/D box 121A [Source:HGNC Symbol;Acc:HGNC:33560]	NA
SNORD121B	9	33934294	33934373	42	rs62555929	rs307700	42.5556	0.420826	0.0455544	rs307658	small nucleolar RNA, C/D box 121B [Source:HGNC Symbol;Acc:HGNC:33569]	NA
SNORD123	5	9548938	9549026	131	rs62341321	rs194086	80.6217	0.923082	0.0355781	rs6882340	small nucleolar RNA, C/D box 123 [Source:HGNC Symbol;Acc:HGNC:33562]	NA
SNORD124	17	38183795	38183898	64	rs921651	rs939348	88.3933	0.165779	0.00280787	rs1045929	small nucleolar RNA, C/D box 124 [Source:HGNC Symbol;Acc:HGNC:33563]	NA
SNORD125	22	29729151	29729247	54	rs9613857	rs5763184	61.7137	0.291597	0.000271309	rs79684534	small nucleolar RNA, C/D box 125 [Source:HGNC Symbol;Acc:HGNC:33564]	NA
SNORD126	14	20794599	20794698	100	rs4981136	rs2228042	97.6411	0.435945	0.00577705	rs71410230	small nucleolar RNA, C/D box 126 [Source:HGNC Symbol;Acc:HGNC:33565]	NA
SNORD127	14	45580077	45580176	41	rs114956580	rs226976	29.8802	0.767658	0.0271034	rs76211390	small nucleolar RNA, C/D box 127 [Source:HGNC Symbol;Acc:HGNC:33555]	NA
SNORD12B	20	47896849	47896952	65	rs238170	rs137998628	106.816	0.0559574	0.00271939	rs149821415	small nucleolar RNA, C/D box 12B [Source:HGNC Symbol;Acc:HGNC:33573]	NA
SNORD12C	20	47895481	47895560	62	rs238167	rs237709	97.9615	0.0701086	0.00271939	rs149821415	small nucleolar RNA, C/D box 12C [Source:HGNC Symbol;Acc:HGNC:10105]	NA
SNORD15A	11	75111434	75111582	75	rs2510894	rs12417328	48.4877	0.855888	0.082513	rs11539810	small nucleolar RNA, C/D box 15A [Source:HGNC Symbol;Acc:HGNC:10114]	NA
SNORD15B	11	75115464	75115610	74	rs12278108	rs78760400	48.3364	0.849097	0.082513	rs11539810	small nucleolar RNA, C/D box 15B [Source:HGNC Symbol;Acc:HGNC:16649]	NA
SNORD16	15	66795148	66795248	53	rs148192410	rs11071899	80.0572	0.0838402	0.00358841	rs137882249	small nucleolar RNA, C/D box 16 [Source:HGNC Symbol;Acc:HGNC:32712]	NA
SNORD17	20	17943352	17943589	72	rs2145018	rs8120836	127.529	0.0326356	0.00204404	rs41276406	small nucleolar RNA, C/D box 17 [Source:HGNC Symbol;Acc:HGNC:32713]	NA
SNORD18A	15	66795582	66795652	53	rs148192410	rs11071899	80.0572	0.0838402	0.00358841	rs137882249	small nucleolar RNA, C/D box 18A [Source:HGNC Symbol;Acc:HGNC:32714]	NA
SNORD18B	15	66794359	66794429	52	rs72750484	rs12908873	76.6027	0.09399	0.00358841	rs137882249	small nucleolar RNA, C/D box 18B [Source:HGNC Symbol;Acc:HGNC:32715]	NA
SNORD18C	15	66793589	66793656	52	rs72750484	rs12908873	76.6027	0.09399	0.00358841	rs137882249	small nucleolar RNA, C/D box 18C [Source:HGNC Symbol;Acc:HGNC:32716]	NA
SNORD19	3	52723255	52723331	38	rs13060675	rs6445535	38.9269	0.404869	0.0182805	rs115689148	small nucleolar RNA, C/D box 19 [Source:HGNC Symbol;Acc:HGNC:32717]	NA
SNORD19B	3	52724753	52724846	38	rs11130311	rs2159644	39.2978	0.394663	0.0182805	rs115689148	small nucleolar RNA, C/D box 19B [Source:HGNC Symbol;Acc:HGNC:33570]	NA
SNORD1A	17	74557714	74557788	128	rs112508185	rs11077846	66.9836	0.980131	0.0137982	rs62086641	small nucleolar RNA, C/D box 1A [Source:HGNC Symbol;Acc:HGNC:32556]	NA
SNORD1B	17	74557189	74557275	127	rs12373152	rs139401042	66.7207	0.978718	0.0137982	rs62086641	small nucleolar RNA, C/D box 1B [Source:HGNC Symbol;Acc:HGNC:32676]	NA
SNORD1C	17	74554873	74554951	126	rs74377129	rs61075989	61.0086	0.989087	0.0137982	rs62086641	small nucleolar RNA, C/D box 1C [Source:HGNC Symbol;Acc:HGNC:32677]	NA
SNORD2	3	186502584	186502654	132	rs822364	rs73185693	153.619	0.247124	0.00799251	rs266771	small nucleolar RNA, C/D box 2 [Source:HGNC Symbol;Acc:HGNC:32678]	NA
SNORD20	2	232321154	232321234	105	rs13030174	rs35285041	189.717	0.0321332	0.00167828	rs7570069	small nucleolar RNA, C/D box 20 [Source:HGNC Symbol;Acc:HGNC:10143]	NA
SNORD21	1	93302845	93302940	32	rs1535372	rs10782946	32.1226	0.390828	0.0457328	rs11164813	small nucleolar RNA, C/D box 21 [Source:HGNC Symbol;Acc:HGNC:10144]	NA
SNORD22	11	62620381	62620507	61	rs3763851	rs74800685	44.5098	0.78099	0.0289782	rs143269810	small nucleolar RNA, C/D box 22 [Source:HGNC Symbol;Acc:HGNC:10145]	NA
SNORD23	19	48259109	48259219	124	rs113196797	rs17206616	78.3444	0.884341	0.0264737	rs117566204	small nucleolar RNA, C/D box 23 [Source:HGNC Symbol;Acc:HGNC:32718]	NA
SNORD24	9	136216250	136216325	107	rs7025162	rs28494844	103.908	0.452351	0.000441053	rs11244079	small nucleolar RNA, C/D box 24 [Source:HGNC Symbol;Acc:HGNC:10146]	NA
SNORD25	11	62623036	62623103	62	rs529220	rs517272	48.2839	0.71772	0.0289782	rs143269810	small nucleolar RNA, C/D box 25 [Source:HGNC Symbol;Acc:HGNC:10147]	NA
SNORD26	11	62622763	62622838	62	rs529220	rs517272	48.2839	0.71772	0.0289782	rs143269810	small nucleolar RNA, C/D box 26 [Source:HGNC Symbol;Acc:HGNC:10148]	NA
SNORD27	11	62622483	62622555	62	rs529220	rs517272	48.2839	0.71772	0.0289782	rs143269810	small nucleolar RNA, C/D box 27 [Source:HGNC Symbol;Acc:HGNC:10149]	NA
SNORD28	11	62622092	62622167	62	rs3763851	rs517272	48.2567	0.718254	0.0289782	rs143269810	small nucleolar RNA, C/D box 28 [Source:HGNC Symbol;Acc:HGNC:10150]	NA
SNORD29	11	62621375	62621440	62	rs3763851	rs517272	48.2567	0.718254	0.0289782	rs143269810	NA
SNORD30	11	62621134	62621204	62	rs3763851	rs517272	48.2567	0.718254	0.0289782	rs143269810	small nucleolar RNA, C/D box 30 [Source:HGNC Symbol;Acc:HGNC:10157]	NA
SNORD31	11	62620797	62620865	61	rs3763851	rs74800685	44.5098	0.78099	0.0289782	rs143269810	NA
SNORD32A	19	49993222	49993304	84	rs11672810	rs111562439	54.9466	0.853971	0.00732665	rs183382087	small nucleolar RNA, C/D box 32A [Source:HGNC Symbol;Acc:HGNC:10159]	NA
SNORD32B	6	29550028	29550105	86	rs886381	rs1805056	254.975	0.000893513	0.000122995	rs29220	small nucleolar RNA, C/D box 32B [Source:HGNC Symbol;Acc:HGNC:32719]	NA
SNORD33	19	49993873	49993956	84	rs11673671	rs111652750	54.8621	0.854742	0.00732665	rs183382087	small nucleolar RNA, C/D box 33 [Source:HGNC Symbol;Acc:HGNC:10160]	NA
SNORD34	19	49994163	49994229	82	rs113922658	rs111648367	54.406	0.84686	0.00732665	rs183382087	small nucleolar RNA, C/D box 34 [Source:HGNC Symbol;Acc:HGNC:10161]	NA
SNORD35A	19	49994431	49994517	82	rs118004903	rs113784288	52.153	0.874975	0.00732665	rs183382087	small nucleolar RNA, C/D box 35A [Source:HGNC Symbol;Acc:HGNC:10162]	NA
SNORD35B	19	50000975	50001062	82	rs4384693	rs10417973	51.5067	0.889226	0.00732665	rs183382087	small nucleolar RNA, C/D box 35B [Source:HGNC Symbol;Acc:HGNC:17365]	NA
SNORD36A	9	136217310	136217382	105	rs176699	rs943623	103.671	0.43479	0.000441053	rs11244079	small nucleolar RNA, C/D box 36A [Source:HGNC Symbol;Acc:HGNC:10163]	NA
SNORD36B	9	136216948	136217019	106	rs77311079	rs7042326	103.677	0.444815	0.000441053	rs11244079	small nucleolar RNA, C/D box 36B [Source:HGNC Symbol;Acc:HGNC:10164]	NA
SNORD36C	9	136217700	136217767	105	rs176699	rs28602295	103.671	0.43479	0.000441053	rs11244079	small nucleolar RNA, C/D box 36C [Source:HGNC Symbol;Acc:HGNC:10165]	NA
SNORD37	19	3982504	3982570	101	rs16992128	rs895334	47.4518	0.992012	0.0369789	rs10418588	small nucleolar RNA, C/D box 37 [Source:HGNC Symbol;Acc:HGNC:10166]	NA
SNORD38A	1	45243513	45243584	50	rs11580159	rs7525308	63.2273	0.177819	0.0025299	rs185177951	small nucleolar RNA, C/D box 38A [Source:HGNC Symbol;Acc:HGNC:30355]	NA
SNORD38B	1	45244061	45244130	50	rs11580159	rs2295997	63.2273	0.177819	0.0025299	rs185177951	small nucleolar RNA, C/D box 38B [Source:HGNC Symbol;Acc:HGNC:30356]	NA
SNORD41	19	12817262	12817332	45	rs34544747	rs79442654	47.8918	0.350062	0.0051005	rs78893384	small nucleolar RNA, C/D box 41 [Source:HGNC Symbol;Acc:HGNC:10179]	NA
SNORD42A	17	27050446	27050509	39	rs117156193	rs11870634	26.9788	0.815598	0.055228	rs79591505	small nucleolar RNA, C/D box 42A [Source:HGNC Symbol;Acc:HGNC:10180]	NA
SNORD42B	17	27047567	27047634	37	rs9904043	rs34463441	24.4859	0.84651	0.055228	rs79591505	small nucleolar RNA, C/D box 42B [Source:HGNC Symbol;Acc:HGNC:10181]	NA
SNORD43	22	39715056	39715118	104	rs62231493	rs5757642	151.567	0.115326	0.00480547	rs116987636	small nucleolar RNA, C/D box 43 [Source:HGNC Symbol;Acc:HGNC:10182]	NA
SNORD44	1	173835105	173835166	41	rs9425748	rs2227596	33.1022	0.62611	0.0406439	rs2208849	NA
SNORD45A	1	76253573	76253657	49	rs2185435	rs4949884	65.8195	0.17802	0.00823067	rs12119259	small nucleolar RNA, C/D box 45A [Source:HGNC Symbol;Acc:HGNC:10184]	NA
SNORD45B	1	76255161	76255232	49	rs12127402	rs12081631	65.7347	0.178777	0.00823067	rs12119259	small nucleolar RNA, C/D box 45B [Source:HGNC Symbol;Acc:HGNC:10185]	NA
SNORD45C	1	76252756	76252834	49	rs77426419	rs17097634	65.8195	0.17802	0.00823067	rs12119259	small nucleolar RNA, C/D box 45C [Source:HGNC Symbol;Acc:HGNC:32720]	NA
SNORD46	1	45242163	45242261	50	rs72674003	rs11573590	67.0752	0.138949	0.0025299	rs185177951	small nucleolar RNA, C/D box 46 [Source:HGNC Symbol;Acc:HGNC:10186]	NA
SNORD47	1	173833506	173833583	40	rs115643082	rs56288561	32.7287	0.618096	0.0406439	rs2208849	NA
SNORD48	6	31803039	31803103	114	rs35756329	rs114387109	210.8	0.0225924	0.00150454	rs7451017	small nucleolar RNA, C/D box 48 [Source:HGNC Symbol;Acc:HGNC:10188]	NA
SNORD49A	17	16343349	16343420	85	rs34606590	rs75992851	165.88	0.0208275	0.00355813	rs941411	small nucleolar RNA, C/D box 49A [Source:HGNC Symbol;Acc:HGNC:10189]	NA
SNORD49B	17	16342822	16342870	86	rs12951827	rs75992851	166.907	0.0217679	0.00355813	rs941411	small nucleolar RNA, C/D box 49B [Source:HGNC Symbol;Acc:HGNC:32721]	NA
SNORD4A	17	27049599	27049671	39	rs9904043	rs34849115	26.7811	0.821274	0.055228	rs79591505	small nucleolar RNA, C/D box 4A [Source:HGNC Symbol;Acc:HGNC:10097]	NA
SNORD4B	17	27050698	27050772	39	rs117156193	rs7212348	26.9788	0.815598	0.055228	rs79591505	small nucleolar RNA, C/D box 4B [Source:HGNC Symbol;Acc:HGNC:10098]	NA
SNORD5	11	93466393	93466466	51	rs116867251	rs640864	32.1289	0.854737	0.0775715	rs145412648	small nucleolar RNA, C/D box 5 [Source:HGNC Symbol;Acc:HGNC:32702]	NA
SNORD50A	6	86387011	86387086	41	rs74786196	rs4383777	61.7321	0.086833	0.0199657	rs78240142	NA
SNORD50B	6	86387306	86387377	41	rs74786196	rs4383777	61.7321	0.086833	0.0199657	rs78240142	small nucleolar RNA, C/D box 50B [Source:HGNC Symbol;Acc:HGNC:32722]	NA
SNORD51	2	207026604	207026674	69	rs2359126	rs112641086	39.5232	0.902595	0.0596965	rs147702552	small nucleolar RNA, C/D box 51 [Source:HGNC Symbol;Acc:HGNC:10201]	NA
SNORD52	6	31804852	31804916	113	rs9469053	rs7743807	210.282	0.02208	0.00150454	rs7451017	small nucleolar RNA, C/D box 52 [Source:HGNC Symbol;Acc:HGNC:10202]	NA
SNORD53	2	29149932	29150008	64	rs116398833	rs4586599	86.9154	0.153068	0.0145802	rs4586599	small nucleolar RNA, C/D box 53 [Source:HGNC Symbol;Acc:HGNC:10203]	NA
SNORD54	8	56986397	56986460	47	rs67704707	rs2953913	27.2941	0.936493	0.13962	rs112290695	small nucleolar RNA, C/D box 54 [Source:HGNC Symbol;Acc:HGNC:10204]	NA
SNORD55	1	45241536	45241610	49	rs72672002	rs16832251	64.3765	0.151339	0.0025299	rs185177951	small nucleolar RNA, C/D box 55 [Source:HGNC Symbol;Acc:HGNC:10205]	NA
SNORD56	20	2637269	2637340	121	rs112347381	rs73578076	143.052	0.244558	0.00946488	rs8116107	small nucleolar RNA, C/D box 56 [Source:HGNC Symbol;Acc:HGNC:10206]	NA
SNORD56B	14	71865053	71865124	43	rs78788051	rs11625612	68.9165	0.0673814	0.00867396	rs2041330	small nucleolar RNA, C/D box 56B [Source:HGNC Symbol;Acc:HGNC:19771]	NA
SNORD57	20	2637584	2637656	120	rs17227316	rs73578076	138.27	0.270612	0.00946488	rs8116107	small nucleolar RNA, C/D box 57 [Source:HGNC Symbol;Acc:HGNC:10207]	NA
SNORD58A	18	47017652	47017717	84	rs79562505	rs17798781	98.5994	0.24922	0.00840807	rs115835563	small nucleolar RNA, C/D box 58A [Source:HGNC Symbol;Acc:HGNC:10208]	NA
SNORD58B	18	47018033	47018099	84	rs77300456	rs4939583	98.5765	0.249419	0.00840807	rs115835563	small nucleolar RNA, C/D box 58B [Source:HGNC Symbol;Acc:HGNC:10209]	NA
SNORD58C	18	47015604	47015694	83	rs79562505	rs11659372	97.7426	0.247262	0.00840807	rs115835563	small nucleolar RNA, C/D box 58C [Source:HGNC Symbol;Acc:HGNC:33613]	NA
SNORD59A	12	57038810	57038885	47	rs144260932	rs75470717	153.494	0.000105741	1.23E-05	rs61939893	small nucleolar RNA, C/D box 59A [Source:HGNC Symbol;Acc:HGNC:10210]	NA
SNORD59B	12	57037463	57037538	48	rs145701226	rs140751735	165.148	9.70E-05	1.23E-05	rs61939893	NA
SNORD6	11	93464668	93464739	51	rs10831090	rs596052	30.4314	0.879187	0.0775715	rs145412648	small nucleolar RNA, C/D box 6 [Source:HGNC Symbol;Acc:HGNC:32703]	NA
SNORD60	16	2205023	2205106	76	rs28610092	rs143231814	73.2167	0.44162	0.00781136	rs74002784	small nucleolar RNA, C/D box 60 [Source:HGNC Symbol;Acc:HGNC:10217]	NA
SNORD62A	9	134361051	134361137	61	rs2994056	rs7874376	74.607	0.23648	0.0139282	rs118051327	small nucleolar RNA, C/D box 62A [Source:HGNC Symbol;Acc:HGNC:10219]	NA
SNORD62A_dup_1	9	134365872	134365958	65	rs2994060	rs4740264	75.113	0.2793	0.0139282	rs118051327	NA
SNORD62B	9	134361051	134361137	61	rs2994056	rs7874376	74.607	0.23648	0.0139282	rs118051327	small nucleolar RNA, C/D box 62B [Source:HGNC Symbol;Acc:HGNC:23031]	NA
SNORD62B_dup_1	9	134365872	134365958	65	rs2994060	rs4740264	75.113	0.2793	0.0139282	rs118051327	NA
SNORD63	5	137896731	137896799	51	rs35404194	rs13165665	64.3448	0.175011	0.00749855	rs72805841	small nucleolar RNA, C/D box 63 [Source:HGNC Symbol;Acc:HGNC:10220]	NA
SNORD64	15	25230246	25230313	69	rs111791898	rs62001981	83.6323	0.231666	0.0297729	rs66933442	small nucleolar RNA, C/D box 64 [Source:HGNC Symbol;Acc:HGNC:32725]	NA
SNORD65	17	16344539	16344612	86	rs28461527	rs78466931	165.608	0.0222116	0.00355813	rs941411	small nucleolar RNA, C/D box 65 [Source:HGNC Symbol;Acc:HGNC:32726]	NA
SNORD66	3	184043483	184043559	95	rs199785048	rs2280740	105.671	0.307507	0.0181325	rs139990699	small nucleolar RNA, C/D box 66 [Source:HGNC Symbol;Acc:HGNC:32727]	NA
SNORD67	11	46783938	46784049	45	rs11038977	rs7102474	82.4458	0.0292585	0.00164647	rs57485117	small nucleolar RNA, C/D box 67 [Source:HGNC Symbol;Acc:HGNC:32728]	NA
SNORD68	16	89627837	89627909	140	rs55653896	rs4519330	243.422	0.0418866	0.00132065	rs12447525	small nucleolar RNA, C/D box 68 [Source:HGNC Symbol;Acc:HGNC:32729]	NA
SNORD69	3	52726751	52726828	39	rs13099479	rs112242273	40.3203	0.394821	0.0182805	rs115689148	small nucleolar RNA, C/D box 69 [Source:HGNC Symbol;Acc:HGNC:32730]	NA
SNORD7	17	33900675	33900772	81	rs57684306	rs73990219	191.111	0.00850984	0.00338384	rs8073060	small nucleolar RNA, C/D box 7 [Source:HGNC Symbol;Acc:HGNC:32704]	NA
SNORD70	2	203141153	203141241	36	rs147558931	rs144153086	42.386	0.263976	0.00318336	rs11692268	small nucleolar RNA, C/D box 70 [Source:HGNC Symbol;Acc:HGNC:32731]	NA
SNORD71	16	71792304	71792390	46	rs76788735	rs117193414	68.2418	0.0977777	0.00546791	rs2010428	small nucleolar RNA, C/D box 71 [Source:HGNC Symbol;Acc:HGNC:32732]	NA
SNORD72	5	40832757	40832837	74	rs3805494	rs323553	60.8743	0.639636	0.0204571	rs16870378	small nucleolar RNA, C/D box 72 [Source:HGNC Symbol;Acc:HGNC:32733]	NA
SNORD73A	4	152024978	152025043	42	rs6819599	rs6535766	49.0069	0.270643	0.0270813	rs7675432	small nucleolar RNA, C/D box 73A [Source:HGNC Symbol;Acc:HGNC:10235]	NA
SNORD74	1	173836811	173836883	39	rs6672741	rs78972925	32.1083	0.611198	0.0406439	rs2208849	NA
SNORD75	1	173836016	173836076	40	rs9425748	rs2227590	33.0319	0.608932	0.0406439	rs2208849	NA
SNORD76	1	173835772	173835853	40	rs9425748	rs2227592	33.0319	0.608932	0.0406439	rs2208849	NA
SNORD77	1	173835448	173835509	40	rs9425748	rs2227594	33.0319	0.608932	0.0406439	rs2208849	NA
SNORD78	1	173834770	173834824	41	rs9425748	rs2227596	33.1022	0.62611	0.0406439	rs2208849	NA
SNORD79	1	173834487	173834568	40	rs55633896	rs56288561	32.7351	0.617847	0.0406439	rs2208849	NA
SNORD8	14	21865451	21865560	49	rs80343029	rs58673747	27.4692	0.918359	0.0495719	rs141728466	small nucleolar RNA, C/D box 8 [Source:HGNC Symbol;Acc:HGNC:20159]	NA
SNORD80	1	173833970	173834041	40	rs115643082	rs56288561	32.7287	0.618096	0.0406439	rs2208849	NA
SNORD81	1	173833312	173833355	41	rs7530546	rs6695940	33.1143	0.624446	0.0406439	rs2208849	NA
SNORD82	2	232325078	232325153	101	rs12614267	rs11681096	187.061	0.0281588	0.00167828	rs7570069	small nucleolar RNA, C/D box 82 [Source:HGNC Symbol;Acc:HGNC:10240]	NA
SNORD83A	22	39711217	39711312	104	rs34662434	rs2012907	150.169	0.118455	0.00480547	rs116987636	small nucleolar RNA, C/D box 83A [Source:HGNC Symbol;Acc:HGNC:17131]	NA
SNORD83B	22	39709823	39709916	106	rs8140656	rs10745050	149.106	0.132046	0.00480547	rs116987636	small nucleolar RNA, C/D box 83B [Source:HGNC Symbol;Acc:HGNC:17132]	NA
SNORD84	6	31508877	31508955	167	rs2905725	rs3896375	298.26	0.0309463	6.14E-05	rs146794654	small nucleolar RNA, C/D box 84 [Source:HGNC Symbol;Acc:HGNC:32743]	NA
SNORD85	1	31441009	31441084	43	rs4949326	rs61780469	23.5594	0.932742	0.115708	rs72657300	NA
SNORD86	20	2636742	2636828	120	rs144520109	rs6138866	142.547	0.240502	0.00946488	rs8116107	small nucleolar RNA, C/D box 86 [Source:HGNC Symbol;Acc:HGNC:32745]	NA
SNORD87	8	67834708	67834784	40	rs11990461	rs76300904	60.8255	0.0797099	0.00176158	rs4737815	small nucleolar RNA, C/D box 87 [Source:HGNC Symbol;Acc:HGNC:32746]	NA
SNORD88A	19	51302695	51302792	205	rs34504112	rs113614638	221.845	0.321584	0.00395933	rs139076709	small nucleolar RNA, C/D box 88A [Source:HGNC Symbol;Acc:HGNC:32747]	NA
SNORD88B	19	51302285	51302382	204	rs8107313	rs266869	222.386	0.311265	0.00395933	rs139076709	small nucleolar RNA, C/D box 88B [Source:HGNC Symbol;Acc:HGNC:32748]	NA
SNORD88C	19	51305581	51305678	210	rs1560093	rs266863	230.235	0.3057	0.00395933	rs139076709	small nucleolar RNA, C/D box 88C [Source:HGNC Symbol;Acc:HGNC:32749]	NA
SNORD89	2	101889397	101889511	54	rs17025337	rs4851418	42.0351	0.69855	0.0364013	rs77620215	small nucleolar RNA, C/D box 89 [Source:HGNC Symbol;Acc:HGNC:32750]	NA
SNORD9	14	21860309	21860412	50	rs55904172	rs141327876	29.1149	0.920846	0.0495719	rs141728466	small nucleolar RNA, C/D box 9 [Source:HGNC Symbol;Acc:HGNC:32705]	NA
SNORD90	9	125642491	125642598	53	rs80217234	rs75145210	54.3199	0.407231	0.00784053	rs10739620	small nucleolar RNA, C/D box 90 [Source:HGNC Symbol;Acc:HGNC:32751]	NA
SNORD91A	17	2233572	2233664	120	rs216187	rs66647248	142.855	0.234772	0.000901887	rs118187687	small nucleolar RNA, C/D box 91A [Source:HGNC Symbol;Acc:HGNC:32752]	NA
SNORD91B	17	2232418	2232504	120	rs144505362	rs2429917	144.77	0.223137	0.000901887	rs118187687	small nucleolar RNA, C/D box 91B [Source:HGNC Symbol;Acc:HGNC:32753]	NA
SNORD92	2	29136527	29136616	64	rs6738736	rs7572715	74.2832	0.26733	0.0191489	rs116398833	small nucleolar RNA, C/D box 92 [Source:HGNC Symbol;Acc:HGNC:32754]	NA
SNORD93	7	22896231	22896305	126	rs12666991	rs10277208	77.1258	0.892373	0.0520857	rs73080375	small nucleolar RNA, C/D box 93 [Source:HGNC Symbol;Acc:HGNC:32755]	NA
SNORD94	2	86362992	86363129	59	rs115027960	rs113324637	68.8727	0.266298	0.00941611	rs79857088	small nucleolar RNA, C/D box 94 [Source:HGNC Symbol;Acc:HGNC:32756]	NA
SNORD95	5	180670313	180670376	112	rs254461	rs191704916	68.9504	0.890683	0.0212014	rs116055716	small nucleolar RNA, C/D box 95 [Source:HGNC Symbol;Acc:HGNC:32757]	NA
SNORD96A	5	180668817	180668889	115	rs1149252	rs191704916	70.1072	0.898336	0.0212014	rs116055716	small nucleolar RNA, C/D box 96A [Source:HGNC Symbol;Acc:HGNC:32758]	NA
SNORD97	11	10823013	10823155	74	rs2279697	rs7931839	62.022	0.636938	0.0180136	rs7115107	small nucleolar RNA, C/D box 97 [Source:HGNC Symbol;Acc:HGNC:32760]	NA
SNORD98	10	70514928	70514995	53	rs2802089	rs1163191	31.1439	0.902676	0.0738025	rs80173869	NA
SNORD99	1	28905254	28905334	49	rs149661726	rs138941124	26.2535	0.938823	0.0537167	rs76411095	small nucleolar RNA, C/D box 99 [Source:HGNC Symbol;Acc:HGNC:32762]	NA
SNPH	20	1246959	1289971	188	rs203540	rs4813097	235.061	0.16515	0.0125508	rs6134693	syntaphilin [Source:HGNC Symbol;Acc:HGNC:15931]	Inhibits SNARE complex formation by absorbing free syntaxin-1.
SNRK	3	43328003	43392634	85	rs73088738	rs62250912	110.479	0.151924	0.00162895	rs62250911	SNF related kinase [Source:HGNC Symbol;Acc:HGNC:30598]	May play a role in hematopoietic cell proliferation or differentiation. Potential mediator of neuronal apoptosis.
SNRK-AS1	3	43388410	43393454	55	rs10865932	rs192429455	81.9929	0.0842766	0.00162895	rs62250911	SNRK antisense RNA 1 [Source:HGNC Symbol;Acc:HGNC:41269]	NA
SNRNP200	2	96940073	96971307	58	rs111692316	rs3731936	46.8737	0.650677	0.025037	rs113107817	small nuclear ribonucleoprotein U5 subunit 200 [Source:HGNC Symbol;Acc:HGNC:30859]	RNA helicase that plays an essential role in pre-mRNA splicing as component of the U5 snRNP and U4/U6-U5 tri-snRNP complexes. Involved in spliceosome assembly, activation and disassembly. Mediates changes in the dynamic network of RNA-RNA interactions in the spliceosome. Catalyzes the ATP-dependent unwinding of U4/U6 RNA duplices, an essential step in the assembly of a catalytically active spliceosome.
SNRNP25	16	103828	107669	94	rs28436661	rs216091	102.999	0.312369	0.00112105	rs2562175	small nuclear ribonucleoprotein U11/U12 subunit 25 [Source:HGNC Symbol;Acc:HGNC:14161]
SNRNP27	2	70121074	70132368	54	rs7575111	rs12617061	44.9384	0.581608	0.0544178	rs6722390	small nuclear ribonucleoprotein U4/U6.U5 subunit 27 [Source:HGNC Symbol;Acc:HGNC:30240]	May play a role in mRNA splicing.
SNRNP35	12	123942650	123956909	87	rs73216932	rs2063629	110.25	0.167743	0.00156745	rs35477377	small nuclear ribonucleoprotein U11/U12 subunit 35 [Source:HGNC Symbol;Acc:HGNC:30852]
SNRNP40	1	31732414	31769644	69	rs113755114	rs34746219	60.3497	0.542526	0.0217162	rs61779440	small nuclear ribonucleoprotein U5 subunit 40 [Source:HGNC Symbol;Acc:HGNC:30857]	Component of the U5 small nuclear ribonucleoprotein (snRNP) complex. The U5 snRNP is part of the spliceosome, a multiprotein complex that catalyzes the removal of introns from pre-messenger RNAs.
SNRNP48	6	7590431	7612200	136	rs2076298	rs11243198	184.706	0.119187	0.000382151	rs9502631	small nuclear ribonucleoprotein U11/U12 subunit 48 [Source:HGNC Symbol;Acc:HGNC:21368]	Likely involved in U12-type 5' splice site recognition.
SNRNP70	19	49588464	49611870	160	rs57503018	rs4802577	99.3212	0.93475	0.0128828	rs144130062	small nuclear ribonucleoprotein U1 subunit 70 [Source:HGNC Symbol;Acc:HGNC:11150]	Component of the spliceosomal U1 snRNP, which is essential for recognition of the pre-mRNA 5' splice-site and the subsequent assembly of the spliceosome. SNRNP70 binds to the loop I region of U1-snRNA. The truncated isoforms cannot bind U1-snRNA.
SNRPA	19	41256758	41271297	97	rs3852866	rs147893869	49.4966	0.938744	0.0413637	rs7252227	small nuclear ribonucleoprotein polypeptide A [Source:HGNC Symbol;Acc:HGNC:11151]	Component of the spliceosomal U1 snRNP, which is essential for recognition of the pre-mRNA 5' splice-site and the subsequent assembly of the spliceosome. U1 snRNP is the first snRNP to interact with pre-mRNA. This interaction is required for the subsequent binding of U2 snRNP and the U4/U6/U5 tri-snRNP. SNRPA binds stem loop II of U1 snRNA. In a snRNP-free form (SF-A) may be involved in coupled pre-mRNA splicing and polyadenylation process. May bind preferentially to the 5'-UGCAC-3' motif on RNAs.
SNRPA1	15	101821714	101835460	155	rs78087200	rs12905972	198.977	0.165421	0.00327027	rs3825921	small nuclear ribonucleoprotein polypeptide A' [Source:HGNC Symbol;Acc:HGNC:11152]	This protein is associated with sn-RNP U2. It helps the A' protein to bind stem loop IV of U2 snRNA.
SNRPB	20	2442280	2451499	103	rs73071399	rs4815273	158.556	0.0658967	0.00815254	rs117299595	small nuclear ribonucleoprotein polypeptides B and B1 [Source:HGNC Symbol;Acc:HGNC:11153]	Core component of the spliceosomal U1, U2, U4 and U5 small nuclear ribonucleoproteins (snRNPs), the building blocks of the spliceosome. Thereby, plays an important role in the splicing of cellular pre-mRNAs. Most spliceosomal snRNPs contain a common set of Sm proteins SNRPB, SNRPD1, SNRPD2, SNRPD3, SNRPE, SNRPF and SNRPG that assemble in a heptameric protein ring on the Sm site of the small nuclear RNA to form the core snRNP. As part of the U7 snRNP it is involved in histone 3'-end processing.
SNRPB2	20	16710608	16722417	183	rs2328070	rs8116262	147.64	0.781655	0.00610927	rs35785268	small nuclear ribonucleoprotein polypeptide B2 [Source:HGNC Symbol;Acc:HGNC:11155]	Involved in pre-mRNA splicing. This protein is associated with snRNP U2. It binds stem loop IV of U2 snRNA only in presence of the U2A' protein.
SNRPC	6	34724870	34741634	43	rs4713823	rs9469897	55.88	0.174617	0.00371334	rs140158165	small nuclear ribonucleoprotein polypeptide C [Source:HGNC Symbol;Acc:HGNC:11157]	Component of the spliceosomal U1 snRNP, which is essential for recognition of the pre-mRNA 5' splice-site and the subsequent assembly of the spliceosome. SNRPC/U1-C is directly involved in initial 5' splice-site recognition for both constitutive and regulated alternative splicing. The interaction with the 5' splice-site seems to precede base-pairing between the pre-mRNA and the U1 snRNA. Stimulates commitment or early (E) complex formation by stabilizing the base pairing of the 5' end of the U1 snRNA and the 5' splice-site region.
SNRPD1	18	19192229	19210206	32	rs16943278	rs142861417	55.6737	0.032031	0.00590959	rs2156557	small nuclear ribonucleoprotein D1 polypeptide [Source:HGNC Symbol;Acc:HGNC:11158]	Core component of the spliceosomal U1, U2, U4 and U5 small nuclear ribonucleoproteins (snRNPs), the building blocks of the spliceosome. Thereby, plays an important role in the splicing of cellular pre-mRNAs. Most spliceosomal snRNPs contain a common set of Sm proteins SNRPB, SNRPD1, SNRPD2, SNRPD3, SNRPE, SNRPF and SNRPG that assemble in a heptameric protein ring on the Sm site of the small nuclear RNA to form the core snRNP. May act as a charged protein scaffold to promote snRNP assembly or strengthen snRNP-snRNP interactions through nonspecific electrostatic contacts with RNA.
SNRPD2	19	46190711	46195443	96	rs6509226	rs4802273	86.7249	0.536392	0.00137002	rs77300780	small nuclear ribonucleoprotein D2 polypeptide [Source:HGNC Symbol;Acc:HGNC:11159]	Core component of the spliceosomal U1, U2, U4 and U5 small nuclear ribonucleoproteins (snRNPs), the building blocks of the spliceosome. Thereby, plays an important role in the splicing of cellular pre-mRNAs. Most spliceosomal snRNPs contain a common set of Sm proteins SNRPB, SNRPD1, SNRPD2, SNRPD3, SNRPE, SNRPF and SNRPG that assemble in a heptameric protein ring on the Sm site of the small nuclear RNA to form the core snRNP.
SNRPD2P2	1	231611509	231612271	50	rs12757362	rs16854492	35.4863	0.76819	0.0227909	rs139919869	NA
SNRPD3	22	24951617	24970932	79	rs5751892	rs139431893	83.0861	0.370704	0.028643	rs139156002	small nuclear ribonucleoprotein D3 polypeptide [Source:HGNC Symbol;Acc:HGNC:11160]	Core component of the spliceosomal U1, U2, U4 and U5 small nuclear ribonucleoproteins (snRNPs), the building blocks of the spliceosome. Thereby, plays an important role in the splicing of cellular pre-mRNAs. Most spliceosomal snRNPs contain a common set of Sm proteins SNRPB, SNRPD1, SNRPD2, SNRPD3, SNRPE, SNRPF and SNRPG that assemble in a heptameric protein ring on the Sm site of the small nuclear RNA to form the core snRNP. As part of the U7 snRNP it is involved in histone 3'-end processing.
SNRPE	1	203830739	203840280	44	rs12118643	rs34284522	24.3196	0.892057	0.133414	rs4131346	small nuclear ribonucleoprotein polypeptide E [Source:HGNC Symbol;Acc:HGNC:11161]	Core component of the spliceosomal U1, U2, U4 and U5 small nuclear ribonucleoproteins (snRNPs), the building blocks of the spliceosome. Thereby, plays an important role in the splicing of cellular pre-mRNAs. Most spliceosomal snRNPs contain a common set of Sm proteins SNRPB, SNRPD1, SNRPD2, SNRPD3, SNRPE, SNRPF and SNRPG that assemble in a heptameric protein ring on the Sm site of the small nuclear RNA to form the core snRNP. As part of the U7 snRNP it is involved in histone 3'-end processing. May indirectly play a role in hair development.
SNRPF	12	96252708	96260238	80	rs17024721	rs11108332	38.2707	0.949699	0.0417155	rs150414993	small nuclear ribonucleoprotein polypeptide F [Source:HGNC Symbol;Acc:HGNC:11162]	Core component of the spliceosomal U1, U2, U4 and U5 small nuclear ribonucleoproteins (snRNPs), the building blocks of the spliceosome. Thereby, plays an important role in the splicing of cellular pre-mRNAs. Most spliceosomal snRNPs contain a common set of Sm proteins SNRPB, SNRPD1, SNRPD2, SNRPD3, SNRPE, SNRPF and SNRPG that assemble in a heptameric protein ring on the Sm site of the small nuclear RNA to form the core snRNP. As part of the U7 snRNP it is involved in histone 3'-end processing.
SNRPG	2	70508505	70520869	48	rs147296766	rs1478643	33.4387	0.79149	0.011318	rs114692914	small nuclear ribonucleoprotein polypeptide G [Source:HGNC Symbol;Acc:HGNC:11163]	Core component of the spliceosomal U1, U2, U4 and U5 small nuclear ribonucleoproteins (snRNPs), the building blocks of the spliceosome. Thereby, plays an important role in the splicing of cellular pre-mRNAs. Most spliceosomal snRNPs contain a common set of Sm proteins SNRPB, SNRPD1, SNRPD2, SNRPD3, SNRPE, SNRPF and SNRPG that assemble in a heptameric protein ring on the Sm site of the small nuclear RNA to form the core snRNP. Appears to function in the U7 snRNP complex that is involved in histone 3'-end processing.
SNRPN	15	25068793	25223729	381	rs73369222	rs17182458	319.173	0.780377	0.0130134	rs12903615	small nuclear ribonucleoprotein polypeptide N [Source:HGNC Symbol;Acc:HGNC:11164]	May be involved in tissue-specific alternative RNA processing events.
SNTA1	20	31995762	32031698	47	rs291670	rs76625538	54.486	0.270706	0.0056709	rs293721	syntrophin alpha 1 [Source:HGNC Symbol;Acc:HGNC:11167]	Adapter protein that binds to and probably organizes the subcellular localization of a variety of membrane proteins. May link various receptors to the actin cytoskeleton and the extracellular matrix via the dystrophin glycoprotein complex. Plays an important role in synapse formation and in the organization of UTRN and acetylcholine receptors at the neuromuscular synapse. Binds to phosphatidylinositol 4,5-bisphosphate.
SNTB1	8	121547984	121824309	266	rs7017154	rs7000987	278.79	0.363986	0.00389739	rs10955979	syntrophin beta 1 [Source:HGNC Symbol;Acc:HGNC:11168]	Adapter protein that binds to and probably organizes the subcellular localization of a variety of membrane proteins. May link various receptors to the actin cytoskeleton and the dystrophin glycoprotein complex.
SNTB2	16	69221049	69342955	114	rs141119799	rs113709023	81.8605	0.814522	0.0194964	rs118090249	syntrophin beta 2 [Source:HGNC Symbol;Acc:HGNC:11169]	NA
SNTG1	8	50822348	51706678	443	rs59405147	rs75951677	717.528	0.0110467	0.000555952	rs12548450	syntrophin gamma 1 [Source:HGNC Symbol;Acc:HGNC:13740]	Adapter protein that binds to and probably organizes the subcellular localization of a variety of proteins. May link various receptors to the actin cytoskeleton and the dystrophin glycoprotein complex (By similarity). May participate in regulating the subcellular location of diacylglycerol kinase-zeta to ensure that diacylglycerol is rapidly inactivated following receptor activation.
SNTG2	2	946553	1371384	470	rs4280487	rs12328748	417.639	0.641658	0.00290399	rs6759670	syntrophin gamma 2 [Source:HGNC Symbol;Acc:HGNC:13741]	Adapter protein that binds to and probably organizes the subcellular localization of a variety of proteins. May link various receptors to the actin cytoskeleton and the dystrophin glycoprotein complex.
SNTN	3	63638343	63650891	134	rs141570297	rs17699346	109.169	0.685239	0.0211554	rs35714656	sentan, cilia apical structure protein [Source:HGNC Symbol;Acc:HGNC:33706]	May be a component of the linker structure that bridges the ciliary membrane and peripheral singlet microtubules.
SNUPN	15	75890423	75918719	78	rs146516877	rs1127646	259.325	0.000177757	2.11E-06	rs185861209	snurportin 1 [Source:HGNC Symbol;Acc:HGNC:14245]	Functions as an U snRNP-specific nuclear import adapter. Involved in the trimethylguanosine (m3G)-cap-dependent nuclear import of U snRNPs. Binds specifically to the terminal m3G-cap U snRNAs.
SNURF	15	25200069	25223729	138	rs7175782	rs17182458	142.881	0.388891	0.0171054	rs11631426	SNRPN upstream reading frame [Source:HGNC Symbol;Acc:HGNC:11171]
SNW1	14	78183943	78227497	65	rs72685232	rs150634726	68.5458	0.361862	0.0196147	rs145967441	SNW domain containing 1 [Source:HGNC Symbol;Acc:HGNC:16696]	Involved in transcriptional regulation. Modulates TGF-beta-mediated transcription via association with SMAD proteins, MYOD1-mediated transcription via association with PABPN1, RB1-mediated transcriptional repression, and retinoid-X receptor (RXR)- and vitamin D receptor (VDR)-dependent gene transcription in a cell line-specific manner probably involving coactivators NCOA1 and GRIP1. Is involved in NOTCH1-mediated transcriptional activation. Binds to multimerized forms of Notch intracellular domain (NICD) and is proposed to recruit transcriptional coactivators such as MAML1 to form an intermediate preactivation complex which associates with DNA-bound CBF-1/RBPJ to form a transcriptional activation complex by releasing SNW1 and redundant NOTCH1 NICD. Proposed to be involved in transcriptional activation by EBV EBNA2 of CBF-1/RBPJ-repressed promoters. Is recruited by HIV-1 Tat to Tat:P-TEFb:TAR RNA complexes and is involved in Tat transcription by recruitment of MYC, MEN1 and TRRAP to the HIV promoter. Functions as a splicing factor in pre-mRNA splicing. Is required in the specific splicing of CDKN1A pre-mRNA; the function probably involves the recruitment of U2AF2 to the mRNA. Is proposed to recruit PPIL1 to the spliceosome. May be involved in cyclin-D1/CCND1 mRNA stability through the SNARP complex which associates with both the 3'end of the CCND1 gene and its mRNA.
SNX1	15	64388082	64436433	83	rs28656385	rs113079470	77.4879	0.519411	0.0348756	rs76366732	sorting nexin 1 [Source:HGNC Symbol;Acc:HGNC:11172]	Involved in several stages of intracellular trafficking. Interacts with membranes containing phosphatidylinositol 3-phosphate (PtdIns(3P)) or phosphatidylinositol 3,5-bisphosphate (PtdIns(3,5)P2) (PubMed:12198132). Acts in part as component of the retromer membrane-deforming SNX-BAR subcomplex. The SNX-BAR retromer mediates retrograde transport of cargo proteins from endosomes to the trans-Golgi network (TGN) and is involved in endosome-to-plasma membrane transport for cargo protein recycling. The SNX-BAR subcomplex functions to deform the donor membrane into a tubular profile called endosome-to-TGN transport carrier (ETC) (Probable). Can sense membrane curvature and has in vitro vesicle-to-membrane remodeling activity (PubMed:19816406, PubMed:23085988). Involved in retrograde endosome-to-TGN transport of lysosomal enzyme receptors (IGF2R, M6PR and SORT1) and Shiginella dysenteria toxin stxB. Plays a role in targeting ligand-activated EGFR to the lysosomes for degradation after endocytosis from the cell surface and release from the Golgi (PubMed:12198132, PubMed:15498486, PubMed:17550970, PubMed:17101778, PubMed:18088323, PubMed:21040701). Involvement in retromer-independent endocytic trafficking of P2RY1 and lysosomal degradation of protease-activated receptor-1/F2R (PubMed:16407403, PubMed:20070609). Promotes KALRN- and RHOG-dependent but retromer-independent membrane remodeling such as lamellipodium formation; the function is dependent on GEF activity of KALRN (PubMed:20604901). Required for endocytosis of DRD5 upon agonist stimulation but not for basal receptor trafficking (PubMed:23152498).
SNX10	7	26331514	26413949	165	rs76362173	rs12670988	130.058	0.744576	0.00532317	rs74803716	sorting nexin 10 [Source:HGNC Symbol;Acc:HGNC:14974]	Probable phosphoinositide-binding protein involved in protein sorting and membrane trafficking in endosomes. Plays a role in cilium biogenesis through regulation of the transport and the localization of proteins to the cilium. Required for the localization to the cilium of V-ATPase subunit ATP6V1D and ATP6V0D1, and RAB8A. Involved in osteoclast differentiation and therefore bone resorption.
SNX11	17	46184919	46200105	50	rs72823601	rs208016	76.0261	0.0731238	0.00192852	rs7350950	sorting nexin 11 [Source:HGNC Symbol;Acc:HGNC:14975]	Phosphoinositide-binding protein involved in protein sorting and membrane trafficking in endosomes.
SNX13	7	17830384	17980131	171	rs2723532	rs6969961	271.226	0.0505935	0.00327803	rs2080060	sorting nexin 13 [Source:HGNC Symbol;Acc:HGNC:21335]	May be involved in several stages of intracellular trafficking. May play a role in endosome homeostasis (By similarity). Acts as a GAP for Galphas.
SNX14	6	86215214	86303629	70	rs79142750	rs9362232	107.228	0.0696315	0.00772305	rs2842603	sorting nexin 14 [Source:HGNC Symbol;Acc:HGNC:14977]	Plays a role in maintaining normal neuronal excitability and synaptic transmission. May be involved in several stages of intracellular trafficking (By similarity). Required for autophagosome clearance, possibly by mediating the fusion of lysosomes with autophagosomes (Probable). Binds phosphatidylinositol 3,5-bisphosphate (PtdIns(3,5)P2), a key component of late endosomes/lysosomes (PubMed:25848753). Does not bind phosphatidylinositol 3-phosphate (PtdIns(3P)) (PubMed:25848753, PubMed:25148684).
SNX15	11	64794879	64808044	83	rs519796	rs7943007	57.9463	0.833058	0.0448843	rs72932819	sorting nexin 15 [Source:HGNC Symbol;Acc:HGNC:14978]	May be involved in several stages of intracellular trafficking. Overexpression of SNX15 disrupts the normal trafficking of proteins from the plasma membrane to recycling endosomes or the TGN.
SNX16	8	82711817	82754521	91	rs7463091	rs7462318	176.262	0.0217526	0.000190093	rs34824355	sorting nexin 16 [Source:HGNC Symbol;Acc:HGNC:14980]	May be involved in several stages of intracellular trafficking. Plays a role in protein transport from early to late endosomes. Plays a role in protein transport to the lysosome. Promotes degradation of EGFR after EGF signaling. Plays a role in intracellular transport of vesicular stomatitis virus nucleocapsids from the endosome to the cytoplasm.
SNX17	2	27593362	27600400	49	rs73924414	rs1728911	40.1901	0.667159	0.00961479	rs114439706	sorting nexin 17 [Source:HGNC Symbol;Acc:HGNC:14979]	Critical regulator of endosomal recycling of numerous receptors, channels, and other transmembrane proteins. Binds to NPxY sequences in the cytoplasmic tails of target cargos. Plays a role in the sorting of endocytosed LRP1 and APP, and prevents their degradation. Required for maintenance of normal cell surface levels of APP and LRP1. Recycles internalized integrins ITGB1, ITGB5 and their associated alpha subunits, preventing them from lysosomal degradation. Interacts with membranes containing phosphatidylinositol 3-phosphate (PtdIns(3P)).
SNX18	5	53813588	53842416	152	rs12516057	rs12652494	213.817	0.116157	0.00133341	rs11740677	sorting nexin 18 [Source:HGNC Symbol;Acc:HGNC:19245]	Involved in endocytosis and intracellular vesicle trafficking, both during interphase and at the end of mitosis. Required for efficient progress through mitosis and cytokinesis. Required for normal formation of the cleavage furrow at the end of mitosis. Plays a role in endocytosis via clathrin-coated pits, but also clathrin-independent, actin-dependent fluid-phase endocytosis. Plays a role in macropinocytosis. Binds to membranes enriched in phosphatidylinositol 4,5-bisphosphate and promotes membrane tubulation. Stimulates the GTPase activity of DNM2. Promotes DNM2 location at the plasma membrane.
SNX19	11	130745765	130786382	143	rs73584058	rs7130842	130.976	0.523519	0.00442951	rs73584058	sorting nexin 19 [Source:HGNC Symbol;Acc:HGNC:21532]	Plays a role in intracellular vesicle trafficking and exocytosis (PubMed:24843546). May play a role in maintaining insulin-containing dense core vesicles in pancreatic beta-cells and in preventing their degradation. May play a role in insulin secretion (PubMed:24843546). Interacts with membranes containing phosphatidylinositol 3-phosphate (PtdIns(3P)).
SNX2	5	122110690	122170234	83	rs138204963	rs2081011	80.8033	0.445037	0.0124632	rs76921105	sorting nexin 2 [Source:HGNC Symbol;Acc:HGNC:11173]	Involved in several stages of intracellular trafficking. Interacts with membranes containing phosphatidylinositol 3-phosphate (PtdIns(3P)) or phosphatidylinositol 3,5-bisphosphate (PtdIns(3,5)P2) (PubMed:16179610). Acts in part as component of the retromer membrane-deforming SNX-BAR subcomplex (PubMed:17101778). The SNX-BAR retromer mediates retrograde transport of cargo proteins from endosomes to the trans-Golgi network (TGN) and is involved in endosome-to-plasma membrane transport for cargo protein recycling. The SNX-BAR subcomplex functions to deform the donor membrane into a tubular profile called endosome-to-TGN transport carrier (ETC) (Probable). Can sense membrane curvature and has in vitro vesicle-to-membrane remodeling activity (PubMed:23085988). Required for retrograde endosome-to-TGN transport of TGN38 (PubMed:20138391). Promotes KALRN- and RHOG-dependent but retromer-independent membrane remodeling such as lamellipodium formation; the function is dependent on GEF activity of KALRN (PubMed:20604901).
SNX20	16	50700210	50715264	72	rs11862424	rs2357791	57.6451	0.72255	0.0273694	rs5743259	sorting nexin 20 [Source:HGNC Symbol;Acc:HGNC:30390]	May play a role in cellular vesicle trafficking. Has been proposed to function as a sorting protein that targets SELPLG into endosomes, but has no effect on SELPLG internalization from the cell surface, or on SELPLG-mediated cell-cell adhesion.
SNX21	20	44462469	44471914	81	rs6032531	rs742035	104.821	0.174682	0.00175313	rs11086984	sorting nexin family member 21 [Source:HGNC Symbol;Acc:HGNC:16154]	Binds to membranes enriched in phosphatidylinositol 3-phosphate (PtdIns(P3)) and phosphatidylinositol 4,5-bisphosphate. May be involved in several stages of intracellular trafficking.
SNX22	15	64443915	64449680	52	rs78785424	rs62024572	46.3049	0.559473	0.0348756	rs76366732	sorting nexin 22 [Source:HGNC Symbol;Acc:HGNC:16315]	May be involved in several stages of intracellular trafficking (By similarity). Interacts with membranes containing phosphatidylinositol 3-phosphate (PtdIns(3P)).
SNX24	5	122181159	122344902	122	rs2305988	rs35939166	129.388	0.3545	0.0124632	rs76921105	sorting nexin 24 [Source:HGNC Symbol;Acc:HGNC:21533]	May be involved in several stages of intracellular trafficking.
SNX25	4	186131283	186285120	198	rs80311197	rs73873445	165.56	0.638731	0.00992036	rs3112913	sorting nexin 25 [Source:HGNC Symbol;Acc:HGNC:21883]	May be involved in several stages of intracellular trafficking.
SNX27	1	151584661	151671559	91	rs6691736	rs13376155	160.078	0.027629	0.000581393	rs112044625	sorting nexin family member 27 [Source:HGNC Symbol;Acc:HGNC:20073]	Involved in the retrograde transport from endosome to plasma membrane, a trafficking pathway that promotes the recycling of internalized transmembrane proteins. Following internalization, endocytosed transmembrane proteins are delivered to early endosomes and recycled to the plasma membrane instead of being degraded in lysosomes. SNX27 specifically binds and directs sorting of a subset of transmembrane proteins containing a PDZ-binding motif at the C-terminus: following interaction with target transmembrane proteins, associates with the retromer complex, preventing entry into the lysosomal pathway, and promotes retromer-tubule based plasma membrane recycling. SNX27 also binds with the WASH complex. Interacts with membranes containing phosphatidylinositol-3-phosphate (PtdIns(3P)). May participate in establishment of natural killer cell polarity. Recruits CYTIP to early endosomes.
SNX29	16	12070601	12668146	1015	rs62040798	rs6498348	1637.21	0.00652647	1.99E-05	rs12149562	sorting nexin 29 [Source:HGNC Symbol;Acc:HGNC:30542]
SNX29P1	16	21360683	21397254	59	rs74012158	rs2379640	44.1229	0.771149	0.0240202	rs146391717	NA
SNX29P2	16	29313607	29376380	92	rs2370287	rs150713896	71.7505	0.69057	0.0281531	rs257882	NA
SNX3	6	108532716	108582464	79	rs57164454	rs864712	128.192	0.0773558	0.00550351	rs217133	sorting nexin 3 [Source:HGNC Symbol;Acc:HGNC:11174]	Phosphoinositide-binding protein required for multivesicular body formation. Specifically binds phosphatidylinositol 3-phosphate (PtdIns(P3)). Also can bind phosphatidylinositol 4-phosphate (PtdIns(P4)), phosphatidylinositol 5-phosphate (PtdIns(P5)) and phosphatidylinositol 3,5-biphosphate (PtdIns(3,5)P2) (By similarity). Plays a role in protein transport between cellular compartments. Together with RAB7A facilitates endosome membrane association of the retromer cargo-selective subcomplex (CSC/VPS). May in part act as component of the SNX3-retromer complex which mediates the retrograde endosome-to-TGN transport of WLS distinct from the SNX-BAR retromer pathway (PubMed:21725319, PubMed:24344282). Promotes stability and cell surface expression of epithelial sodium channel (ENAC) subunits SCNN1A and SCNN1G (By similarity). Not involved in EGFR degradation. Involved in the regulation of phagocytosis in dendritic cells possibly by regulating EEA1 recruitment to the nascent phagosomes (PubMed:23237080). Involved in iron homeostasis through regulation of endocytic recycling of the transferrin receptor TFRC presumably by delivering the transferrin:transferrin receptor complex to recycling endosomes; the function may involve the CSC retromer subcomplex (By similarity). In the case of Salmonella enterica infection plays arole in maturation of the Salmonella-containing vacuole (SCV) and promotes recruitment of LAMP1 to SCVs (PubMed:20482551).
SNX30	9	115513133	115637267	161	rs2798315	rs10759614	115.818	0.779606	0.0554986	rs10733600	sorting nexin family member 30 [Source:HGNC Symbol;Acc:HGNC:23685]	May be involved in several stages of intracellular trafficking.
SNX31	8	101585111	101661893	204	rs75511256	rs16898702	145.014	0.889258	0.036917	rs113728143	sorting nexin 31 [Source:HGNC Symbol;Acc:HGNC:28605]	May be involved in protein trafficking.
SNX32	11	65601409	65621172	91	rs75402887	rs7941052	118.531	0.172253	0.00826406	rs11227310	sorting nexin 32 [Source:HGNC Symbol;Acc:HGNC:26423]	May be involved in several stages of intracellular trafficking.
SNX33	15	75941347	75950968	76	rs35276980	rs4886953	254.528	0.000305356	2.14E-06	rs147706074	sorting nexin 33 [Source:HGNC Symbol;Acc:HGNC:28468]	Plays a role in the reorganization of the cytoskeleton, endocytosis and cellular vesicle trafficking via its interactions with membranes, WASL, DNM1 and DNM2. Acts both during interphase and at the end of mitotic cell divisions. Required for efficient progress through mitosis and cytokinesis. Required for normal formation of the cleavage furrow at the end of mitosis. Modulates endocytosis of cell-surface proteins, such as APP and PRNP; this then modulates the secretion of APP and PRNP peptides. Promotes membrane tubulation (in vitro). May promote the formation of macropinosomes.
SNX4	3	125165487	125239058	120	rs13092390	rs71325854	90.8757	0.69559	0.00889948	rs115610247	sorting nexin 4 [Source:HGNC Symbol;Acc:HGNC:11175]	May be involved in several stages of intracellular trafficking. Plays a role in recycling endocytosed transferrin receptor and prevent its degradation.
SNX5	20	17922239	17949634	109	rs112673571	rs147004933	145.231	0.138824	0.00204404	rs41276406	sorting nexin 5 [Source:HGNC Symbol;Acc:HGNC:14969]	Involved in several stages of intracellular trafficking. Interacts with membranes containing phosphatidylinositol 3-phosphate (PtdIns(3P)) or phosphatidylinositol 3,4-bisphosphate (PtdIns(3,4)P2) (PubMed:15561769). Acts in part as component of the retromer membrane-deforming SNX-BAR subcomplex. The SNX-BAR retromer mediates retrograde transport of cargo proteins from endosomes to the trans-Golgi network (TGN) and is involved in endosome-to-plasma membrane transport for cargo protein recycling. The SNX-BAR subcomplex functions to deform the donor membrane into a tubular profile called endosome-to-TGN transport carrier (ETC) (Probable). Does not have in vitro vesicle-to-membrane remodeling activity (PubMed:23085988). Involved in retrograde transport of lysosomal enzyme receptor IGF2R (PubMed:17148574, PubMed:18596235). May function as link between endosomal transport vesicles and dynactin (Probable). Plays a role in the internalization of EGFR after EGF stimulation (Probable). Involved in EGFR endosomal sorting and degradation; the function involves PIP5K1C isoform 3 and is retromer-independent (PubMed:23602387). Together with PIP5K1C isoform 3 facilitates HGS interaction with ubiquitinated EGFR, which initiates EGFR sorting to intraluminal vesicles (ILVs) of the multivesicular body for subsequent lysosomal degradation (Probable). Involved in E-cadherin sorting and degradation; inhibits PIP5K1C isoform 3-mediated E-cadherin degradation (PubMed:24610942). Plays a role in macropinocytosis (PubMed:18854019, PubMed:21048941).
SNX6	14	35030617	35099366	136	rs4268663	rs113731435	84.7268	0.898996	0.0530879	rs61981526	sorting nexin 6 [Source:HGNC Symbol;Acc:HGNC:14970]	Involved in several stages of intracellular trafficking. Interacts with membranes phosphatidylinositol 3,4-bisphosphate and/or phosphatidylinositol 4,5-bisphosphate (Probable). Acts in part as component of the retromer membrane-deforming SNX-BAR subcomplex (PubMed:19935774). The SNX-BAR retromer mediates retrograde transport of cargo proteins from endosomes to the trans-Golgi network (TGN) and is involved in endosome-to-plasma membrane transport for cargo protein recycling. The SNX-BAR subcomplex functions to deform the donor membrane into a tubular profile called endosome-to-TGN transport carrier (ETC) (Probable). Does not have in vitro vesicle-to-membrane remodeling activity (PubMed:23085988). Involved in retrograde endosome-to-TGN transport of lysosomal enzyme receptor IGF2R (PubMed:17148574). May function as link between transport vesicles and dynactin (Probable). Negatively regulates retrograde transport of BACE1 from the cell surface to the trans-Golgi network (PubMed:20354142). Involved in E-cadherin sorting and degradation; inhibits PIP5K1C isoform 3-mediated E-cadherin degradation (PubMed:24610942). In association with GIT1 involved in EGFR degradation. Promotes lysosomal degradation of CDKN1B (By similarity). May contribute to transcription regulation.
SNX7	1	99127235	99226056	132	rs141234496	rs2893407	151.241	0.267613	0.0167362	rs78838329	sorting nexin 7 [Source:HGNC Symbol;Acc:HGNC:14971]	May be involved in several stages of intracellular trafficking.
SNX8	7	2291404	2354099	157	rs56075204	rs116940910	144.14	0.53515	0.00713236	rs150588075	sorting nexin 8 [Source:HGNC Symbol;Acc:HGNC:14972]	May be involved in several stages of intracellular trafficking. May play a role in intracellular protein transport from early endosomes to the trans-Golgi network.
SNX9	6	158244202	158366109	172	rs2770113	rs9459063	251.796	0.0740717	0.00301937	rs118135398	sorting nexin 9 [Source:HGNC Symbol;Acc:HGNC:14973]	Involved in endocytosis and intracellular vesicle trafficking, both during interphase and at the end of mitosis. Required for efficient progress through mitosis and cytokinesis. Required for normal formation of the cleavage furrow at the end of mitosis. Plays a role in endocytosis via clathrin-coated pits, but also clathrin-independent, actin-dependent fluid-phase endocytosis. Plays a role in macropinocytosis. Promotes internalization of TNFR. Promotes degradation of EGFR after EGF signaling. Stimulates the GTPase activity of DNM1. Promotes DNM1 oligomerization. Promotes activation of the Arp2/3 complex by WASL, and thereby plays a role in the reorganization of the F-actin cytoskeleton. Binds to membranes enriched in phosphatidylinositol 4,5-bisphosphate and promotes membrane tubulation. Has lower affinity for membranes enriched in phosphatidylinositol 3-phosphate.
SOAT1	1	179262848	179327814	126	rs115944228	rs72717580	162.521	0.174968	0.0223683	rs79992940	sterol O-acyltransferase 1 [Source:HGNC Symbol;Acc:HGNC:11177]	Catalyzes the formation of fatty acid-cholesterol esters, which are less soluble in membranes than cholesterol. Plays a role in lipoprotein assembly and dietary cholesterol absorption. In addition to its acyltransferase activity, it may act as a ligase.
SOAT2	12	53497273	53518323	93	rs11170386	rs7139122	90.4844	0.444921	0.010591	rs59374937	sterol O-acyltransferase 2 [Source:HGNC Symbol;Acc:HGNC:11178]	Plays a role in lipoprotein assembly and dietary cholesterol absorption. In addition to its acyltransferase activity, it may act as a ligase. May provide cholesteryl esters for lipoprotein secretion from hepatocytes and intestinal mucosa.
SOBP	6	107811316	107982513	237	rs319077	rs1739870	311.294	0.118475	0.000739716	rs35191028	sine oculis binding protein homolog [Source:HGNC Symbol;Acc:HGNC:29256]	Implicated in development of the cochlea.
SOCS1	16	11348273	11350039	138	rs193773	rs62023624	84.8276	0.869462	0.0399848	rs76073397	suppressor of cytokine signaling 1 [Source:HGNC Symbol;Acc:HGNC:19383]	SOCS family proteins form part of a classical negative feedback system that regulates cytokine signal transduction. SOCS1 is involved in negative regulation of cytokines that signal through the JAK/STAT3 pathway. Through binding to JAKs, inhibits their kinase activity. In vitro, also suppresses Tec protein-tyrosine activity. Appears to be a major regulator of signaling by interleukin 6 (IL6) and leukemia inhibitory factor (LIF). Regulates interferon-gamma mediated sensory neuron survival (By similarity). Probable substrate recognition component of an ECS (Elongin BC-CUL2/5-SOCS-box protein) E3 ubiquitin ligase complex which mediates the ubiquitination and subsequent proteasomal degradation of target proteins. Seems to recognize JAK2. SOCS1 appears to be a negative regulator in IGF1R signaling pathway.
SOCS2	12	93963597	93970521	131	rs6538428	rs73218883	112.359	0.646943	0.00997809	rs117039724	suppressor of cytokine signaling 2 [Source:HGNC Symbol;Acc:HGNC:19382]	SOCS family proteins form part of a classical negative feedback system that regulates cytokine signal transduction. SOCS2 appears to be a negative regulator in the growth hormone/IGF1 signaling pathway. Probable substrate recognition component of a SCF-like ECS (Elongin BC-CUL2/5-SOCS-box protein) E3 ubiquitin-protein ligase complex which mediates the ubiquitination and subsequent proteasomal degradation of target proteins.
SOCS2-AS1	12	93959403	93965174	127	rs7301435	rs80288416	119.371	0.518236	0.00997809	rs117039724	SOCS2 antisense RNA 1 [Source:HGNC Symbol;Acc:HGNC:27054]	NA
SOCS3	17	76352857	76356160	202	rs12450175	rs4969144	331.378	0.0214457	0.000290109	rs8081100	suppressor of cytokine signaling 3 [Source:HGNC Symbol;Acc:HGNC:19391]	SOCS family proteins form part of a classical negative feedback system that regulates cytokine signal transduction. SOCS3 is involved in negative regulation of cytokines that signal through the JAK/STAT pathway. Inhibits cytokine signal transduction by binding to tyrosine kinase receptors including gp130, LIF, erythropoietin, insulin, IL12, GCSF and leptin receptors. Binding to JAK2 inhibits its kinase activity. Suppresses fetal liver erythropoiesis. Regulates onset and maintenance of allergic responses mediated by T-helper type 2 cells. Regulates IL-6 signaling in vivo (By similarity). Probable substrate recognition component of a SCF-like ECS (Elongin BC-CUL2/5-SOCS-box protein) E3 ubiquitin-protein ligase complex which mediates the ubiquitination and subsequent proteasomal degradation of target proteins. Seems to recognize IL6ST.
SOCS4	14	55493843	55516206	66	rs7157085	rs112963793	64.3088	0.42356	0.0119373	rs66554356	suppressor of cytokine signaling 4 [Source:HGNC Symbol;Acc:HGNC:19392]	SOCS family proteins form part of a classical negative feedback system that regulates cytokine signal transduction. Substrate-recognition component of a SCF-like ECS (Elongin BC-CUL2/5-SOCS-box protein) E3 ubiquitin-protein ligase complex which mediates the ubiquitination and subsequent proteasomal degradation of target proteins. Inhibits EGF signaling by mediating the degradation of the Tyr-phosphorylated EGF receptor/EGFR.
SOCS5	2	46926098	46989927	189	rs79350025	rs72804446	221.141	0.250213	0.00734546	rs1456011	suppressor of cytokine signaling 5 [Source:HGNC Symbol;Acc:HGNC:16852]	SOCS family proteins form part of a classical negative feedback system that regulates cytokine signal transduction. May be a substrate-recognition component of a SCF-like ECS (Elongin BC-CUL2/5-SOCS-box protein) E3 ubiquitin-protein ligase complex which mediates the ubiquitination and subsequent proteasomal degradation of target proteins. Inhibits for instance EGF signaling by mediating the degradation of the EGF receptor/EGFR. Involved in the regulation of T-helper cell differentiation by inhibiting of the IL4 signaling pathway which promotes differentiation into the Th2 phenotype. Can also partially inhibit IL6 and LIF signaling.
SOCS6	18	67956136	67997434	204	rs55794737	rs2581676	319.414	0.0468268	0.000704786	rs1843194	suppressor of cytokine signaling 6 [Source:HGNC Symbol;Acc:HGNC:16833]	SOCS family proteins form part of a classical negative feedback system that regulates cytokine signal transduction. May be a substrate recognition component of a SCF-like ECS (Elongin BC-CUL2/5-SOCS-box protein) E3 ubiquitin-protein ligase complex which mediates the ubiquitination and subsequent proteasomal degradation of target proteins (By similarity). Regulates KIT degradation by ubiquitination of the tyrosine-phosphorylated receptor.
SOCS7	17	36508006	36561846	148	rs4368202	rs12452522	118.586	0.724564	0.0203365	rs9895294	NA
SOD1	21	33031934	33041243	77	rs8126513	rs73201535	108.052	0.119704	0.0109271	rs112112109	superoxide dismutase 1 [Source:HGNC Symbol;Acc:HGNC:11179]	Destroys radicals which are normally produced within the cells and which are toxic to biological systems.
SOD2	6	160100148	160114353	65	rs9457690	rs2842977	69.4165	0.339733	0.0161627	rs111531886	superoxide dismutase 2 [Source:HGNC Symbol;Acc:HGNC:11180]	Destroys superoxide anion radicals which are normally produced within the cells and which are toxic to biological systems.
SOD3	4	24797084	24802467	89	rs17621531	rs800461	87.061	0.444117	0.009113	rs800444	superoxide dismutase 3 [Source:HGNC Symbol;Acc:HGNC:11181]	Protect the extracellular space from toxic effect of reactive oxygen intermediates by converting superoxide radicals into hydrogen peroxide and oxygen.
SOGA1	20	35405844	35492087	127	rs138482579	rs3762214	160.997	0.163815	0.00393619	rs146504047	suppressor of glucose, autophagy associated 1 [Source:HGNC Symbol;Acc:HGNC:16111]	Regulates autophagy by playing a role in the reduction of glucose production in an adiponectin- and insulin-dependent manner.
SOGA3	6	127759550	127840500	129	rs7745944	rs1448056	165.969	0.148085	0.000285028	rs72958529	SOGA family member 3 [Source:HGNC Symbol;Acc:HGNC:21494]	NA
SOHLH1	9	138585254	138591374	169	rs34137157	rs78847537	224.485	0.138475	0.0079348	rs755722	spermatogenesis and oogenesis specific basic helix-loop-helix 1 [Source:HGNC Symbol;Acc:HGNC:27845]	Transcription factor expressed in undifferentiated spermatogonia required for spermatogonial development.
SOHLH2	13	36742344	36788752	129	rs9546430	rs1410631	74.8343	0.914947	0.0399504	rs192511885	spermatogenesis and oogenesis specific basic helix-loop-helix 2 [Source:HGNC Symbol;Acc:HGNC:26026]	Probable transcription factor, which may be involved in spermatogenesis and oogenesis.
SON	21	34915343	34949820	52	rs28534558	rs7275789	62.3065	0.241239	0.00825103	rs76547762	SON DNA binding protein [Source:HGNC Symbol;Acc:HGNC:11183]	RNA-binding protein that acts as a mRNA splicing cofactor by promoting efficient splicing of transcripts that possess weak splice sites. Specifically promotes splicing of many cell-cycle and DNA-repair transcripts that possess weak splice sites, such as TUBG1, KATNB1, TUBGCP2, AURKB, PCNT, AKT1, RAD23A, and FANCG. Probably acts by facilitating the interaction between Serine/arginine-rich proteins such as SRSF2 and the RNA polymerase II. Also binds to DNA; binds to the consensus DNA sequence: 5'-GA[GT]AN[CG][AG]CC-3'. May indirectly repress hepatitis B virus (HBV) core promoter activity and transcription of HBV genes and production of HBV virions. Essential for correct RNA splicing of multiple genes critical for brain development, neuronal migration and metabolism, including TUBG1, FLNA, PNKP, WDR62, PSMD3, PCK2, PFKL, IDH2, and ACY1 (PubMed:27545680).
SORBS1	10	97071529	97321177	441	rs6583987	rs1804934	409.572	0.569152	0.00441674	rs565333	sorbin and SH3 domain containing 1 [Source:HGNC Symbol;Acc:HGNC:14565]	Plays a role in tyrosine phosphorylation of CBL by linking CBL to the insulin receptor. Required for insulin-stimulated glucose transport. Involved in formation of actin stress fibers and focal adhesions.
SORBS2	4	186506597	186877870	838	rs13111317	rs78616390	708.558	0.827023	0.00208285	rs2310369	sorbin and SH3 domain containing 2 [Source:HGNC Symbol;Acc:HGNC:24098]	Adapter protein that plays a role in the assembling of signaling complexes, being a link between ABL kinases and actin cytoskeleton. Can form complex with ABL1 and CBL, thus promoting ubiquitination and degradation of ABL1 or with AKT1 and PAK1, thus mediating AKT1-mediated activation of PAK1. May play a role in the regulation of pancreatic cell adhesion, possibly by acting on WASF1 phosphorylation, enhancing phosphorylation by ABL1, as well as dephosphorylation by PTPN12 (PubMed:18559503). Isoform 6 increases water and sodium absorption in the intestine and gall-bladder.
SORBS3	8	22409250	22433008	123	rs2449348	rs900268	82.7304	0.890175	0.00680205	rs76313661	sorbin and SH3 domain containing 3 [Source:HGNC Symbol;Acc:HGNC:30907]	Vinexin alpha isoform promotes up-regulation of actin stress fiber formation. Vinexin beta isoform plays a role in cell spreading and enhances the activation of JNK/SAPK in response to EGF stimulation by using its third SH3 domain.
SORCS1	10	108333420	108924466	538	rs148903835	rs10884438	524.453	0.50948	0.00283986	rs77928530	sortilin related VPS10 domain containing receptor 1 [Source:HGNC Symbol;Acc:HGNC:16697]
SORCS2	4	7194373	7744564	1670	rs6853335	rs10008382	1698.27	0.419894	0.00149499	rs4504253	sortilin related VPS10 domain containing receptor 2 [Source:HGNC Symbol;Acc:HGNC:16698]
SORCS3	10	106400858	107024993	387	rs6584617	rs7906336	585.432	0.047498	0.000862112	rs17186548	sortilin related VPS10 domain containing receptor 3 [Source:HGNC Symbol;Acc:HGNC:16699]
SORCS3-AS1	10	106424365	106425974	77	rs117915672	rs4350297	82.6517	0.345846	0.0043826	rs12242521	SORCS3 antisense RNA 1 [Source:HGNC Symbol;Acc:HGNC:45244]	NA
SORD	15	45315301	45367287	90	rs150847905	rs6493136	78.3788	0.577288	0.00183346	rs113823753	sorbitol dehydrogenase [Source:HGNC Symbol;Acc:HGNC:11184]	Converts sorbitol to fructose. Part of the polyol pathway that plays an important role in sperm physiology. May play a role in the sperm motility by providing an energetic source for sperm.
SORL1	11	121322911	121504471	236	rs78564329	rs77383096	184.805	0.811981	0.00199192	rs142343216	sortilin related receptor 1 [Source:HGNC Symbol;Acc:HGNC:11185]	Likely to be a multifunctional endocytic receptor, that may be implicated in the uptake of lipoproteins and of proteases. Binds LDL, the major cholesterol-carrying lipoprotein of plasma, and transports it into cells by endocytosis. Binds the receptor-associated protein (RAP). Could play a role in cell-cell interaction. Involved in APP trafficking to and from the Golgi apparatus. It probably acts as a sorting receptor that protects APP from trafficking to late endosome and from processing into amyloid beta, thereby reducing the burden of amyloidogenic peptide formation. Involved in the regulation of smooth muscle cells migration, probably through PLAUR binding and decreased internalization.
SORT1	1	109852187	109940563	107	rs591789	rs116423438	128.111	0.207031	0.00472084	rs76186504	sortilin 1 [Source:HGNC Symbol;Acc:HGNC:11186]	Functions as a sorting receptor in the Golgi compartment and as a clearance receptor on the cell surface. Required for protein transport from the Golgi apparatus to the lysosomes by a pathway that is independent of the mannose-6-phosphate receptor (M6PR). Also required for protein transport from the Golgi apparatus to the endosomes. Promotes neuronal apoptosis by mediating endocytosis of the proapoptotic precursor forms of BDNF (proBDNF) and NGFB (proNGFB). Also acts as a receptor for neurotensin. May promote mineralization of the extracellular matrix during osteogenic differentiation by scavenging extracellular LPL. Probably required in adipocytes for the formation of specialized storage vesicles containing the glucose transporter SLC2A4/GLUT4 (GLUT4 storage vesicles, or GSVs). These vesicles provide a stable pool of SLC2A4 and confer increased responsiveness to insulin. May also mediate transport from the endoplasmic reticulum to the Golgi.
SOS1	2	39208689	39347604	148	rs76720704	rs6753194	105.463	0.801064	0.00320808	rs56220405	SOS Ras/Rac guanine nucleotide exchange factor 1 [Source:HGNC Symbol;Acc:HGNC:11187]	Promotes the exchange of Ras-bound GDP by GTP (PubMed:8493579). Probably by promoting Ras activation, regulates phosphorylation of MAP kinase MAPK3 in response to EGF (PubMed:17339331). Catalytic component of a trimeric complex that participates in transduction of signals from Ras to Rac by promoting the Rac-specific guanine nucleotide exchange factor (GEF) activity.
SOS2	14	50583845	50698099	107	rs17702570	rs12432105	150.689	0.117008	0.00336278	rs17702624	SOS Ras/Rho guanine nucleotide exchange factor 2 [Source:HGNC Symbol;Acc:HGNC:11188]	Promotes the exchange of Ras-bound GDP by GTP.
SOST	17	41831098	41836156	65	rs4793019	rs11651306	80.3299	0.214849	0.00854689	rs75107570	sclerostin [Source:HGNC Symbol;Acc:HGNC:13771]	Negative regulator of bone growth that acts through inhibition of Wnt signaling and bone formation.
SOSTDC1	7	16501105	16505474	118	rs4530922	rs7804057	176.936	0.0988684	0.00701601	rs12699803	sclerostin domain containing 1 [Source:HGNC Symbol;Acc:HGNC:21748]	May be involved in the onset of endometrial receptivity for implantation/sensitization for the decidual cell reaction Enhances Wnt signaling and inhibits TGF-beta signaling (By similarity). Directly antagonizes activity of BMP2, BMP4, BMP6 and BMP7 in a dose-dependent manner.
SOWAHA	5	132149015	132152489	55	rs39588	rs30177	68.2614	0.206287	0.00314737	rs62385316	sosondowah ankyrin repeat domain family member A [Source:HGNC Symbol;Acc:HGNC:27033]
SOWAHB	4	77816081	77819002	133	rs62303186	rs2645657	117.4	0.579399	0.0142712	rs13109259	sosondowah ankyrin repeat domain family member B [Source:HGNC Symbol;Acc:HGNC:32958]
SOWAHC	2	110371910	110376564	81	rs58031484	rs1036316	41.2999	0.945854	0.136172	rs143997322	sosondowah ankyrin repeat domain family member C [Source:HGNC Symbol;Acc:HGNC:26149]
SOX1	13	112721912	112726020	138	rs7997956	rs61955724	86.6723	0.936986	0.00903311	rs1074866	SRY-box 1 [Source:HGNC Symbol;Acc:HGNC:11189]	Transcriptional activator. May function as a switch in neuronal development. Keeps neural cells undifferentiated by counteracting the activity of proneural proteins and suppresses neuronal differentiation.
SOX10	22	38368318	38380539	43	rs9607501	rs147197977	34.3802	0.662715	0.019237	rs139990790	SRY-box 10 [Source:HGNC Symbol;Acc:HGNC:11190]	Transcription factor that plays a central role in developing and mature glia. Specifically activates expression of myelin genes, during oligodendrocyte (OL) maturation, such as DUSP15 and MYRF, thereby playing a central role in oligodendrocyte maturation and CNS myelination. Once induced, MYRF cooperates with SOX10 to implement the myelination program.
SOX11	2	5832798	5841517	125	rs11689746	rs11887646	89.9301	0.817305	0.00917108	rs12052773	SRY-box 11 [Source:HGNC Symbol;Acc:HGNC:11191]	Transcriptional factor involved in the embryonic neurogenesis. May also have a role in tissue modeling during development.
SOX12	20	306214	310872	245	rs56702461	rs6139007	180.971	0.866014	0.0229072	rs74812238	SRY-box 12 [Source:HGNC Symbol;Acc:HGNC:11198]	Binds to the sequence 5'-AACAAT-3'.
SOX13	1	204042245	204096871	227	rs4951287	rs45547239	223.207	0.468004	0.012769	rs7534608	SRY-box 13 [Source:HGNC Symbol;Acc:HGNC:11192]	Binds to the sequence 5'-AACAAT-3'.
SOX14	3	137483133	137485172	110	rs57798997	rs62282396	86.9782	0.715519	0.00419471	rs149747602	SRY-box 14 [Source:HGNC Symbol;Acc:HGNC:11193]	Acts as a negative regulator of transcription.
SOX15	17	7491497	7493488	81	rs34445439	rs12450254	84.2019	0.37971	0.00668118	rs143094271	SRY-box 15 [Source:HGNC Symbol;Acc:HGNC:11196]	Binds to the 5'-AACAAT-3' sequence.
SOX17	8	55370494	55373456	99	rs71517568	rs7819146	126.231	0.172048	0.00492295	rs17308778	SRY-box 17 [Source:HGNC Symbol;Acc:HGNC:18122]	Acts as transcription regulator that binds target promoter DNA and bends the DNA. Binds to the sequences 5'-AACAAT-'3 or 5'-AACAAAG-3'. Modulates transcriptional regulation via WNT3A. Inhibits Wnt signaling. Promotes degradation of activated CTNNB1. Plays a key role in the regulation of embryonic development. Required for normal looping of the embryonic heart tube. Required for normal development of the definitive gut endoderm. Probable transcriptional activator in the premeiotic germ cells.
SOX18	20	62679078	62680979	95	rs116842373	rs6010721	150.345	0.067114	0.014527	rs6010716	SRY-box 18 [Source:HGNC Symbol;Acc:HGNC:11194]	Binds to the consensus sequence 5'-AACAAAG-3' and is able to trans-activate transcription via this site.
SOX2	3	181429711	181432223	86	rs11924735	rs6799631	86.7094	0.42848	0.0105926	rs114689801	SRY-box 2 [Source:HGNC Symbol;Acc:HGNC:11195]	Transcription factor that forms a trimeric complex with OCT4 on DNA and controls the expression of a number of genes involved in embryonic development such as YES1, FGF4, UTF1 and ZFP206 (By similarity). Critical for early embryogenesis and for embryonic stem cell pluripotency. May function as a switch in neuronal development. Downstream SRRT target that mediates the promotion of neural stem cell self-renewal (By similarity). Keeps neural cells undifferentiated by counteracting the activity of proneural proteins and suppresses neuronal differentiation.
SOX2-OT	3	180774467	181460013	385	rs7638592	rs7618962	336.714	0.70756	0.00845607	rs73180474	SOX2 overlapping transcript [Source:HGNC Symbol;Acc:HGNC:20209]	NA
SOX21	13	95361878	95364389	83	rs9590048	rs792297	41.7047	0.943775	0.112858	rs117569086	SRY-box 21 [Source:HGNC Symbol;Acc:HGNC:11197]	May play a role as an activator of transcription of OPRM1.
SOX21-AS1	13	95364969	95368199	82	rs12385866	rs6492746	40.7989	0.944774	0.112858	rs117569086	SOX21 antisense divergent transcript 1 [Source:HGNC Symbol;Acc:HGNC:39807]	NA
SOX30	5	157052686	157079428	99	rs11465228	rs72813231	52.0887	0.946908	0.0553957	rs112548159	SRY-box 30 [Source:HGNC Symbol;Acc:HGNC:30635]	Transcriptional activator. Binds to the DNA sequence 5'-ACAAT-3' and shows a preference for guanine residues surrounding this core motif.
SOX4	6	21593971	21598849	62	rs62404132	rs1740830	60.8721	0.431868	0.0164978	rs117647290	SRY-box 4 [Source:HGNC Symbol;Acc:HGNC:11200]	Transcriptional activator that binds with high affinity to the T-cell enhancer motif 5'-AACAAAG-3' motif.
SOX5	12	23685230	24715383	1272	rs12821410	rs80017451	1323.1	0.361699	0.0011273	rs1508227	SRY-box 5 [Source:HGNC Symbol;Acc:HGNC:11201]	Binds specifically to the DNA sequence 5'-AACAAT-3'. Activates transcription of COL2A1 and AGC1 in vitro.
SOX6	11	15987994	16497935	231	rs61882854	rs36141792	387.636	0.00916325	7.57E-05	rs74979599	SRY-box 6 [Source:HGNC Symbol;Acc:HGNC:16421]	Transcriptional activator. Binds specifically to the DNA sequence 5'-AACAAT-3'. Plays a key role in several developmental processes, including neurogenesis and skeleton formation.
SOX7	8	10581277	10588084	132	rs4840504	rs181422187	229.625	0.0566768	0.000676271	rs11250064	SRY-box 7 [Source:HGNC Symbol;Acc:HGNC:18196]	Binds to and activates the CDH5 promoter, hence plays a role in the transcriptional regulation of genes expressed in the hemogenic endothelium and blocks further differentiation into blood precursors (By similarity). May be required for the survival of both hematopoietic and endothelial precursors during specification (By similarity). Competes with GATA4 for binding and activation of the FGF3 promoter (By similarity). Represses Wnt/beta-catenin-stimulated transcription, probably by targeting CTNNB1 to proteasomal degradation. Binds the DNA sequence 5'-AACAAT-3'.
SOX8	16	1031807	1036979	208	rs4984720	rs62015593	244.156	0.238607	0.00025129	rs537889	SRY-box 8 [Source:HGNC Symbol;Acc:HGNC:11203]	May play a role in central nervous system, limb and facial development. May be involved in male sex determination. Binds the consensus motif 5'-[AT][AT]CAA[AT]G-3'.
SOX9	17	70117160	70122560	79	rs1047956	rs11869984	51.949	0.850359	0.0443744	rs75369484	SRY-box 9 [Source:HGNC Symbol;Acc:HGNC:11204]	Transcription factor that plays an important role in the normal skeletal development (PubMed:24038782). May regulate the expression of other genes involved in chondrogenesis by acting as a transcription factor for these genes.
SOX9-AS1	17	70067182	70116934	132	rs11867831	rs918077	90.5834	0.83832	0.0443744	rs75369484	SOX9 antisense RNA 1 [Source:HGNC Symbol;Acc:HGNC:49321]	NA
SP1	12	53773978	53810226	69	rs7306783	rs117443429	35.5998	0.952403	0.061295	rs75266120	Sp1 transcription factor [Source:HGNC Symbol;Acc:HGNC:11205]	Transcription factor that can activate or repress transcription in response to physiological and pathological stimuli. Binds with high affinity to GC-rich motifs and regulates the expression of a large number of genes involved in a variety of processes such as cell growth, apoptosis, differentiation and immune responses. Highly regulated by post-translational modifications (phosphorylations, sumoylation, proteolytic cleavage, glycosylation and acetylation). Binds also the PDGFR-alpha G-box promoter. May have a role in modulating the cellular response to DNA damage. Implicated in chromatin remodeling. Plays a role in the recruitment of SMARCA4/BRG1 on the c-FOS promoter. Plays an essential role in the regulation of FE65 gene expression. In complex with ATF7IP, maintains telomerase activity in cancer cells by inducing TERT and TERC gene expression. Isoform 3 is a stronger activator of transcription than isoform 1. Positively regulates the transcription of the core clock component ARNTL/BMAL1.
SP100	2	231280870	231410317	234	rs74269008	rs78181435	247.232	0.357759	0.00168823	rs112307842	SP100 nuclear antigen [Source:HGNC Symbol;Acc:HGNC:11206]	Together with PML, this tumor suppressor is a major constituent of the PML bodies, a subnuclear organelle involved in a large number of physiological processes including cell growth, differentiation and apoptosis. Functions as a transcriptional coactivator of ETS1 and ETS2 according to PubMed:11909962. Under certain conditions, it may also act as a corepressor of ETS1 preventing its binding to DNA according to PubMed:15247905. Through the regulation of ETS1 it may play a role in angiogenesis, controlling endothelial cell motility and invasion. Through interaction with the MRN complex it may be involved in the regulation of telomeres lengthening. May also regulate TP53-mediated transcription and through CASP8AP2, regulate FAS-mediated apoptosis. Also plays a role in infection by viruses, including human cytomegalovirus and Epstein-Barr virus, through mechanisms that may involve chromatin and/or transcriptional regulation.
SP110	2	231033644	231090444	153	rs7597117	rs4973306	145.522	0.503408	0.0260359	rs919178	SP110 nuclear body protein [Source:HGNC Symbol;Acc:HGNC:5401]	Transcription factor. May be a nuclear hormone receptor coactivator. Enhances transcription of genes with retinoic acid response elements (RARE).
SP140	2	231090444	231177930	149	rs6749579	rs74269006	123.734	0.679187	0.0260359	rs919178	SP140 nuclear body protein [Source:HGNC Symbol;Acc:HGNC:17133]	Component of the nuclear body, also known as nuclear domain 10, PML oncogenic domain, and KR body (PubMed:8910577). May be involved in the pathogenesis of acute promyelocytic leukemia and viral infection (PubMed:8910577). May play a role in chromatin-mediated regulation of gene expression although it does not bind to histone H3 tails (PubMed:24267382).
SP140L	2	231191893	231268445	142	rs187274729	rs58742879	149.406	0.369656	0.00397596	rs1974984	SP140 nuclear body protein like [Source:HGNC Symbol;Acc:HGNC:25105]
SP2	17	45973515	46006323	118	rs2106800	rs2875746	193.199	0.0642727	0.00136375	rs78317601	Sp2 transcription factor [Source:HGNC Symbol;Acc:HGNC:11207]	Binds to GC box promoters elements and selectively activates mRNA synthesis from genes that contain functional recognition sites.
SP3	2	174771186	174830430	138	rs1033170	rs115832655	109.558	0.701783	0.0208398	rs66632548	Sp3 transcription factor [Source:HGNC Symbol;Acc:HGNC:11208]	Transcriptional factor that can act as an activator or repressor depending on isoform and/or post-translational modifications. Binds to GT and GC boxes promoter elements. Competes with SP1 for the GC-box promoters. Weak activator of transcription but can activate a number of genes involved in different processes such as cell-cycle regulation, hormone-induction and house-keeping.
SP4	7	21467688	21554151	268	rs6979354	rs4392792	165.293	0.896237	0.0135931	rs118051123	Sp4 transcription factor [Source:HGNC Symbol;Acc:HGNC:11209]	Binds to GT and GC boxes promoters elements. Probable transcriptional activator.
SP5	2	171571856	171574498	88	rs71415218	rs13009323	124.337	0.099113	0.00115156	rs7563812	Sp5 transcription factor [Source:HGNC Symbol;Acc:HGNC:14529]	Binds to GC boxes promoters elements. Probable transcriptional activator that has a role in the coordination of changes in transcription required to generate pattern in the developing embryo.
SP6	17	45922279	45933240	129	rs727972	rs1108833	217.831	0.0395833	0.00788502	rs117004191	Sp6 transcription factor [Source:HGNC Symbol;Acc:HGNC:14530]	Promotes cell proliferation.
SP7	12	53720359	53730004	64	rs1318648	rs144921132	39.1338	0.890226	0.061295	rs75266120	Sp7 transcription factor [Source:HGNC Symbol;Acc:HGNC:17321]	Transcriptional activator essential for osteoblast differentiation. Binds to SP1 and EKLF consensus sequences and to other G/C-rich sequences.
SP8	7	20821893	20826508	78	rs113588235	rs9692249	72.9826	0.48701	0.00488538	rs192089572	Sp8 transcription factor [Source:HGNC Symbol;Acc:HGNC:19196]	Transcription factor which plays a key role in limb development. Positively regulates FGF8 expression in the apical ectodermal ridge (AER) and contributes to limb outgrowth in embryos.
SP9	2	175199820	175202268	100	rs11695042	rs7573728	85.1871	0.575789	0.0372615	rs13407196	Sp9 transcription factor [Source:HGNC Symbol;Acc:HGNC:30690]	Transcription factor which plays a key role in limb development. Positively regulates FGF8 expression in the apical ectodermal ridge (AER) and contributes to limb outgrowth in embryos.
SPA17	11	124543739	124564687	87	rs9723	rs35643618	60.6292	0.813732	0.00167943	rs190711115	sperm autoantigenic protein 17 [Source:HGNC Symbol;Acc:HGNC:11210]	Sperm surface zona pellucida binding protein. Helps to bind spermatozoa to the zona pellucida with high affinity. Might function in binding zona pellucida and carbohydrates.
SPACA1	6	88757506	88776550	64	rs269437	rs118153797	39.2397	0.911067	0.0257348	rs9353523	sperm acrosome associated 1 [Source:HGNC Symbol;Acc:HGNC:14967]	May be involved in sperm-egg fusion.
SPACA3	17	31318881	31324892	121	rs9889495	rs7214574	112.583	0.537429	0.00458972	rs16571	sperm acrosome associated 3 [Source:HGNC Symbol;Acc:HGNC:16260]	Sperm surface membrane protein that may be involved in sperm-egg plasma membrane adhesion and fusion during fertilization. It could be a potential receptor for the egg oligosaccharide residue N-acetylglucosamine, which is present in the extracellular matrix over the egg plasma membrane. The processed form has no detectable bacteriolytic activity in vitro.
SPACA4	19	49109999	49110971	114	rs7409348	rs59530021	107.916	0.499526	0.018187	rs62130314	sperm acrosome associated 4 [Source:HGNC Symbol;Acc:HGNC:16441]	Sperm surface membrane protein that may be involved in sperm-egg plasma membrane adhesion and fusion during fertilization.
SPACA6P	19	52196592	52208443	224	rs4802833	rs6509570	307.497	0.101526	0.00471632	rs2864915	NA
SPACA6P-AS	19	52188615	52196709	202	rs77283762	rs7250851	269.313	0.129854	0.00471632	rs2864915	SPACA6P antisense RNA [Source:HGNC Symbol;Acc:HGNC:49383]	NA
SPACA7	13	113030650	113089009	257	rs9577704	rs9550116	170.683	0.90759	0.0157152	rs80230181	sperm acrosome associated 7 [Source:HGNC Symbol;Acc:HGNC:29575]	NA
SPAG1	8	101170262	101254132	63	rs2514685	rs1660329	97.2174	0.0735866	0.00197897	rs140368875	sperm associated antigen 1 [Source:HGNC Symbol;Acc:HGNC:11212]	May play a role in the cytoplasmic assembly of the ciliary dynein arms (By similarity). May play a role in fertilization. Binds GTP and has GTPase activity.
SPAG16	2	214149102	215275225	698	rs7603539	rs10180535	746.33	0.321011	0.000214134	rs79630471	sperm associated antigen 16 [Source:HGNC Symbol;Acc:HGNC:23225]	Necessary for sperm flagellar function. Plays a role in motile ciliogenesis. May help to recruit STK36 to the cilium or apical surface of the cell to initiate subsequent steps of construction of the central pair apparatus of motile cilia.
SPAG17	1	118496287	118727848	148	rs114317036	rs10802013	108.982	0.788909	0.00365869	rs150424375	sperm associated antigen 17 [Source:HGNC Symbol;Acc:HGNC:26620]	Component of the central pair apparatus of ciliary axonemes. Plays a critical role in the function and structure of motile cilia. May play a role in endochondral bone formation, most likely because of a function in primary cilia of chondrocytes and osteoblasts.
SPAG4	20	34203808	34208965	57	rs224433	rs6060546	97.7946	0.0534773	0.00777973	rs36057601	sperm associated antigen 4 [Source:HGNC Symbol;Acc:HGNC:11214]	Involved in spermatogenesis. Required for sperm head formation but not required to establish and maintain general polarity of the sperm head. Required for anchoring and organization of the manchette. Required for targeting of SUN3 and probably SYNE1 through a probable SUN1:SYNE3 LINC complex to the nuclear envelope and involved in accurate posterior sperm head localization of the complex. May anchor SUN3 the nuclear envelope. Involved in maintenance of the nuclear envelope integrity. May assist the organization and assembly of outer dense fibers (ODFs), a specific structure of the sperm tail.
SPAG5	17	26904582	26926056	53	rs62066766	rs622463	96.581	0.0250545	0.000856832	rs589346	sperm associated antigen 5 [Source:HGNC Symbol;Acc:HGNC:13452]	Essential component of the mitotic spindle required for normal chromosome segregation and progression into anaphase (PubMed:11724960, PubMed:12356910, PubMed:27462074). Required for chromosome alignment, normal timing of sister chromatid segregation, and maintenance of spindle pole architecture (PubMed:17664331, PubMed:27462074). In complex with SKAP, promotes stable microtubule-kinetochore attachments. May contribute to the regulation of separase activity. May regulate AURKA localization to mitotic spindle, but not to centrosomes and CCNB1 localization to both mitotic spindle and centrosomes (PubMed:18361916, PubMed:21402792). Involved in centriole duplication. Required for CDK5RAP2, CEP152, WDR62 and CEP63 centrosomal localization and promotes the centrosomal localization of CDK2 (PubMed:26297806). In non-mitotic cells, upon stress induction, inhibits mammalian target of rapamycin complex 1 (mTORC1) association and recruits the mTORC1 component RPTOR to stress granules (SGs), thereby preventing mTORC1 hyperactivation-induced apoptosis (PubMed:23953116). May enhance GSK3B-mediated phosphorylation of other substrates, such as MAPT/TAU (PubMed:18055457).
SPAG5-AS1	17	26926150	26944395	36	rs2286519	rs144699362	29.8642	0.662529	0.0554401	rs72846201	SPAG5 antisense RNA 1 [Source:HGNC Symbol;Acc:HGNC:41140]	NA
SPAG6	10	22634373	22706539	64	rs113040726	rs12246511	57.5669	0.572945	0.0207084	rs138765768	sperm associated antigen 6 [Source:HGNC Symbol;Acc:HGNC:11215]	Important for structural integrity of the central apparatus in the sperm tail and for flagellar motility.
SPAG7	17	4862520	4871132	96	rs112745851	rs76192115	111.787	0.262629	0.00130976	rs117472904	sperm associated antigen 7 [Source:HGNC Symbol;Acc:HGNC:11216]
SPAG8	9	35807781	35812259	56	rs10814275	rs11791889	42.3679	0.666329	0.0345115	rs10972596	sperm associated antigen 8 [Source:HGNC Symbol;Acc:HGNC:14105]	Plays a role in spermatogenesis by enhancing the binding of CREM isoform tau to its coactivator FHL5 and increasing the FHL5-regulated transcriptional activation of CREM isoform tau (By similarity). Involved in the acrosome reaction and in binding of sperm to the zona pellucida (By similarity). Plays a role in regulation of the cell cycle by controlling progression through the G2/M phase, possibly by delaying the activation of CDK1 which is required for entry into mitosis (PubMed:19548270). May play a role in fertility and microtubule formation through interaction with RANBP9 (PubMed:10500252).
SPAG9	17	49039534	49198226	163	rs12952603	rs8079266	169.405	0.378157	0.00769898	rs7207090	sperm associated antigen 9 [Source:HGNC Symbol;Acc:HGNC:14524]	The JNK-interacting protein (JIP) group of scaffold proteins selectively mediates JNK signaling by aggregating specific components of the MAPK cascade to form a functional JNK signaling module. Isoform 5 may play a role in spermatozoa-egg-interaction.
SPAM1	7	123565285	123611461	92	rs12535730	rs75030752	87.2176	0.492899	0.0276929	rs73226121	sperm adhesion molecule 1 [Source:HGNC Symbol;Acc:HGNC:11217]	Involved in sperm-egg adhesion. Upon fertilization sperm must first penetrate a layer of cumulus cells that surrounds the egg before reaching the zona pellucida. The cumulus cells are embedded in a matrix containing hyaluronic acid which is formed prior to ovulation. This protein aids in penetrating the layer of cumulus cells by digesting hyaluronic acid.
SPARC	5	151040656	151066615	117	rs79877348	rs2915815	148.703	0.170159	0.00621797	rs2915817	secreted protein acidic and cysteine rich [Source:HGNC Symbol;Acc:HGNC:11219]	Appears to regulate cell growth through interactions with the extracellular matrix and cytokines. Binds calcium and copper, several types of collagen, albumin, thrombospondin, PDGF and cell membranes. There are two calcium binding sites; an acidic domain that binds 5 to 8 Ca(2+) with a low affinity and an EF-hand loop that binds a Ca(2+) ion with a high affinity.
SPARCL1	4	88394481	88450655	124	rs7680878	rs28703720	183.484	0.0851911	0.00742341	rs10028444	SPARC like 1 [Source:HGNC Symbol;Acc:HGNC:11220]
SPAST	2	32288679	32382706	111	rs184714630	rs186135	101.56	0.532981	0.00928679	rs2886394	spastin [Source:HGNC Symbol;Acc:HGNC:11233]	ATP-dependent microtubule severing protein that specifically recognizes and cuts microtubules that are polyglutamylated (PubMed:11809724, PubMed:15716377, PubMed:16219033, PubMed:17389232, PubMed:20530212, PubMed:22637577, PubMed:26875866). Preferentially recognizes and acts on microtubules decorated with short polyglutamate tails: severing activity increases as the number of glutamates per tubulin rises from one to eight, but decreases beyond this glutamylation threshold (PubMed:26875866). Severing activity is not dependent on tubulin acetylation or detyrosination (PubMed:26875866). Microtubule severing promotes reorganization of cellular microtubule arrays and the release of microtubules from the centrosome following nucleation. It is critical for the biogenesis and maintenance of complex microtubule arrays in axons, spindles and cilia. SPAST is involved in abscission step of cytokinesis and nuclear envelope reassembly during anaphase in cooperation with the ESCRT-III complex (PubMed:19000169, PubMed:21310966, PubMed:26040712). Recruited at the midbody, probably by IST1, and participates in membrane fission during abscission together with the ESCRT-III complex (PubMed:21310966). Recruited to the nuclear membrane by IST1 and mediates microtubule severing, promoting nuclear envelope sealing and mitotic spindle disassembly during late anaphase (PubMed:26040712). Required for membrane traffic from the endoplasmic reticulum (ER) to the Golgi and endosome recycling (PubMed:23897888). Recruited by IST1 to endosomes and regulates early endosomal tubulation and recycling by mediating microtubule severing (PubMed:23897888). Probably plays a role in axon growth and the formation of axonal branches (PubMed:15716377).|Isoform 1: Involved in lipid metabolism by regulating the size and distribution of lipid droplets.
SPATA12	3	57094468	57109460	101	rs11130559	rs4681954	151.39	0.0890906	0.0029489	rs113105676	spermatogenesis associated 12 [Source:HGNC Symbol;Acc:HGNC:23221]
SPATA13	13	24553764	24881212	670	rs59299874	rs7339251	586.25	0.774612	0.00142117	rs7331492	spermatogenesis associated 13 [Source:HGNC Symbol;Acc:HGNC:23222]	Acts as guanine nucleotide exchange factor (GEF) for RHOA, RAC1 and CDC42 GTPases. Regulates cell migration and adhesion assembly and disassembly through a RAC1, PI3K, RHOA and AKT1-dependent mechanism. Increases both RAC1 and CDC42 activity, but decreases the amount of active RHOA. Required for MMP9 up-regulation via the JNK signaling pathway in colorectal tumor cells. Involved in tumor angiogenesis and may play a role in intestinal adenoma formation and tumor progression.
SPATA13-AS1	13	24826886	24828577	134	rs9551078	rs3803218	71.3295	0.983142	0.0471222	rs2793491	SPATA13 antisense RNA 1 [Source:HGNC Symbol;Acc:HGNC:39905]	NA
SPATA16	3	172607146	172859058	232	rs7374229	rs16826579	381.453	0.0151072	0.00131002	rs4894603	spermatogenesis associated 16 [Source:HGNC Symbol;Acc:HGNC:29935]	Involved in the formation of sperm acrosome, which implicated its potential role in spermatogenesis and sperm-egg fusion.
SPATA17	1	217804694	218040484	236	rs11117887	rs6685632	396.791	0.0214406	0.000205166	rs6685632	spermatogenesis associated 17 [Source:HGNC Symbol;Acc:HGNC:25184]
SPATA18	4	52917592	52963458	76	rs4864836	rs9990673	60.7418	0.657957	0.0171226	rs186810965	spermatogenesis associated 18 [Source:HGNC Symbol;Acc:HGNC:29579]	Key regulator of mitochondrial quality that mediates the repairing or degradation of unhealthy mitochondria in response to mitochondrial damage. Mediator of mitochondrial protein catabolic process (also named MALM) by mediating the degradation of damaged proteins inside mitochondria by promoting the accumulation in the mitochondrial matrix of hydrolases that are characteristic of the lysosomal lumen. Also involved in mitochondrion degradation of damaged mitochondria by promoting the formation of vacuole-like structures (named MIV), which engulf and degrade unhealthy mitochondria by accumulating lysosomes. The physical interaction of SPATA18/MIEAP, BNIP3 and BNIP3L/NIX at the mitochondrial outer membrane regulates the opening of a pore in the mitochondrial double membrane in order to mediate the translocation of lysosomal proteins from the cytoplasm to the mitochondrial matrix.
SPATA19	11	133710516	133715433	110	rs4256997	rs329648	56.5541	0.966715	0.0648138	rs11223607	spermatogenesis associated 19 [Source:HGNC Symbol;Acc:HGNC:30614]	May have a role in spermiogenesis.
SPATA2	20	48519928	48532080	71	rs117415267	rs6067293	97.9021	0.133107	0.00389066	rs142361780	spermatogenesis associated 2 [Source:HGNC Symbol;Acc:HGNC:14681]	May have a role in the regulation of spermatogenesis.
SPATA20	17	48624449	48633213	134	rs7209667	rs3744521	142.147	0.354394	0.00210218	rs11559099	spermatogenesis associated 20 [Source:HGNC Symbol;Acc:HGNC:26125]	May play a role in fertility regulation.
SPATA21	1	16725137	16763919	118	rs116431727	rs115175667	111.785	0.49819	0.00230697	rs2165678	spermatogenesis associated 21 [Source:HGNC Symbol;Acc:HGNC:28026]	Involved in the differentiation of haploid spermatids.
SPATA22	17	3343305	3375142	133	rs10491218	rs11650968	137.336	0.390268	0.00477955	rs143274865	spermatogenesis associated 22 [Source:HGNC Symbol;Acc:HGNC:30705]	Meiosis-specific protein required for homologous recombination in meiosis I.
SPATA24	5	138732455	138739776	48	rs1106329	rs190426713	21.1507	0.968395	0.0874595	rs113618484	spermatogenesis associated 24 [Source:HGNC Symbol;Acc:HGNC:27322]	Binds DNA with high affinity but does not bind to TATA boxes. Synergises with GMNN and TBP in activation of TATA box-containing promoters and with GMNN and TBPL1 in activation of the NF1 TATA-less promoter. May play a role in cytoplasm movement and removal during spermiogenesis.
SPATA25	20	44515129	44516238	82	rs73124767	rs74436333	91.7617	0.29315	0.00175313	rs11086984	spermatogenesis associated 25 [Source:HGNC Symbol;Acc:HGNC:16158]	May play a role in spermatogenesis.
SPATA2L	16	89762764	89768121	161	rs460879	rs9926296	400.727	0.00388451	2.60E-05	rs11641469	spermatogenesis associated 2 like [Source:HGNC Symbol;Acc:HGNC:28393]
SPATA3	2	231860838	231871999	176	rs59408375	rs12469096	182.511	0.385832	0.00803544	rs144699115	spermatogenesis associated 3 [Source:HGNC Symbol;Acc:HGNC:17884]
SPATA3-AS1	2	231849082	231860747	181	rs1866232	rs74543259	177.149	0.471743	0.00803544	rs144699115	SPATA3 antisense RNA 1 (head to head) [Source:HGNC Symbol;Acc:HGNC:28013]	NA
SPATA31C1	9	90532876	90538572	93	rs4877385	rs28364946	53.1819	0.940306	0.0835861	rs118013547	NA
SPATA31C2	9	90744219	90749900	71	rs4083721	rs4877416	69.342	0.434711	0.012704	rs11142152	NA
SPATA31D1	9	84603686	84610171	38	rs138977703	rs142300424	40.2364	0.367561	0.00527838	rs641486	SPATA31 subfamily D member 1 [Source:HGNC Symbol;Acc:HGNC:37283]	May play a role in spermatogenesis.
SPATA31D3	9	84558414	84565009	48	rs7044416	rs117483001	58.0583	0.234942	0.00527838	rs641486	SPATA31 subfamily D member 3 [Source:HGNC Symbol;Acc:HGNC:38603]	May play a role in spermatogenesis.
SPATA31D4	9	84543342	84549913	49	rs2378592	rs114365403	59.9637	0.224688	0.00527838	rs641486	SPATA31 subfamily D member 4 [Source:HGNC Symbol;Acc:HGNC:38601]	NA
SPATA31D5P	9	84528351	84534842	51	rs117222924	rs113567523	60.1179	0.25407	0.00527838	rs641486	NA
SPATA31E1	9	90497771	90503814	112	rs7025119	rs9410985	80.9157	0.757715	0.00896017	rs140788491	SPATA31 subfamily E member 1 [Source:HGNC Symbol;Acc:HGNC:26672]	May play a role in spermatogenesis.
SPATA32	17	43331759	43339479	84	rs7214310	rs17686001	77.991	0.492025	0.00877644	rs9910393	spermatogenesis associated 32 [Source:HGNC Symbol;Acc:HGNC:26349]
SPATA33	16	89724151	89736866	174	rs35198968	rs3809646	571.364	0.000816023	2.60E-05	rs11641469	spermatogenesis associated 33 [Source:HGNC Symbol;Acc:HGNC:26463]
SPATA4	4	177105724	177116822	116	rs34672208	rs11723587	183.374	0.0513479	0.00750904	rs62341360	spermatogenesis associated 4 [Source:HGNC Symbol;Acc:HGNC:17333]
SPATA41	15	100884661	100890923	182	rs6598322	rs77428817	258.276	0.0960254	0.00303143	rs11247186	spermatogenesis associated 41 (non-protein coding) [Source:HGNC Symbol;Acc:HGNC:48613]	NA
SPATA42	1	109399838	109401146	102	rs111845099	rs145290448	109.126	0.34879	0.022994	rs115099008	spermatogenesis associated 42 (non-protein coding) [Source:HGNC Symbol;Acc:HGNC:41198]	NA
SPATA45	1	213003484	213020991	71	rs72758454	rs6697126	46.8161	0.795953	0.0301325	rs141249063	spermatogenesis associated 45 [Source:HGNC Symbol;Acc:HGNC:33709]
SPATA5	4	123844224	124240604	223	rs11944461	rs150565365	234.855	0.347791	0.0100475	rs79114941	spermatogenesis associated 5 [Source:HGNC Symbol;Acc:HGNC:18119]	May be involved in morphological and functional mitochondrial transformations during spermatogenesis.
SPATA5L1	15	45694518	45713616	43	rs4774577	rs142807485	28.6116	0.807972	0.0629495	rs75475518	spermatogenesis associated 5 like 1 [Source:HGNC Symbol;Acc:HGNC:28762]
SPATA6	1	48761043	48937880	116	rs12119362	rs10788891	138.077	0.229702	0.0146588	rs36055172	spermatogenesis associated 6 [Source:HGNC Symbol;Acc:HGNC:18309]	Required for formation of the sperm connecting piece during spermiogenesis. Sperm connecting piece is essential for linking the developing flagellum to the head during late spermiogenesis. May be involved in myosin-based microfilament transport through interaction with myosin subunits.
SPATA6L	9	4598315	4666674	214	rs75385119	rs7025342	169.388	0.791365	0.00891897	rs12375693	spermatogenesis associated 6 like [Source:HGNC Symbol;Acc:HGNC:25472]
SPATA7	14	88851987	88904804	67	rs35690070	rs12587528	71.4605	0.350367	0.00724099	rs8011218	spermatogenesis associated 7 [Source:HGNC Symbol;Acc:HGNC:20423]	Involved in photoreceptor cells maintenance (By similarity). It is required for recruitment and proper localization of RPGRIP1 to the photoreceptor connecting cilium (CC), as well as protein trafficking across the CC to the outer segments.
SPATA8	15	97326678	97328845	153	rs35724590	rs1027688	182.984	0.235295	0.00519201	rs149641017	spermatogenesis associated 8 [Source:HGNC Symbol;Acc:HGNC:28676]
SPATA8-AS1	15	97315234	97326567	170	rs72755128	rs140959065	210.083	0.198366	0.00519201	rs149641017	SPATA8 antisense RNA 1 (head to head) [Source:HGNC Symbol;Acc:HGNC:48627]	NA
SPATA9	5	94994019	95018714	108	rs138902109	rs34894	80.2783	0.783944	0.0221039	rs150813027	spermatogenesis associated 9 [Source:HGNC Symbol;Acc:HGNC:22988]	May play a role in testicular development/spermatogenesis and may be an important factor in male infertility.
SPATC1	8	145086581	145102015	65	rs7010330	rs11541475	62.1403	0.458639	0.00680418	rs113670015	spermatogenesis and centriole associated 1 [Source:HGNC Symbol;Acc:HGNC:30510]
SPATC1L	21	47581061	47604373	210	rs112710668	rs16979001	163.4	0.770233	0.0344458	rs10188	spermatogenesis and centriole associated 1 like [Source:HGNC Symbol;Acc:HGNC:1298]
SPATS1	6	44310396	44344904	104	rs568902	rs864127	97.7805	0.488709	0.039299	rs72864315	spermatogenesis associated serine rich 1 [Source:HGNC Symbol;Acc:HGNC:22957]
SPATS2	12	49760687	49921207	128	rs112652751	rs74415029	102.664	0.656827	0.0150963	rs563243224	spermatogenesis associated serine rich 2 [Source:HGNC Symbol;Acc:HGNC:18650]
SPATS2L	2	201170603	201346986	255	rs72916363	rs34341856	190.773	0.817942	0.0173999	rs35893078	spermatogenesis associated serine rich 2 like [Source:HGNC Symbol;Acc:HGNC:24574]
SPC24	19	11257830	11266484	143	rs67337506	rs8110433	82.751	0.9405	0.00944225	rs79846490	SPC24, NDC80 kinetochore complex component [Source:HGNC Symbol;Acc:HGNC:26913]	Acts as a component of the essential kinetochore-associated NDC80 complex, which is required for chromosome segregation and spindle checkpoint activity (PubMed:14738735). Required for kinetochore integrity and the organization of stable microtubule binding sites in the outer plate of the kinetochore (PubMed:14738735). The NDC80 complex synergistically enhances the affinity of the SKA1 complex for microtubules and may allow the NDC80 complex to track depolymerizing microtubules (PubMed:23085020).
SPC25	2	169727400	169746944	113	rs1568550	rs2685804	108.629	0.462128	0.00642978	rs508741	SPC25, NDC80 kinetochore complex component [Source:HGNC Symbol;Acc:HGNC:24031]	NA
SPCS1	3	52739856	52742197	37	rs2336148	rs13061423	29.5035	0.667418	0.039403	rs2336543	signal peptidase complex subunit 1 [Source:HGNC Symbol;Acc:HGNC:23401]	Component of the microsomal signal peptidase complex which removes signal peptides from nascent proteins as they are translocated into the lumen of the endoplasmic reticulum.
SPCS2	11	74660291	74690076	70	rs111661819	rs11236294	110.578	0.0494862	0.00116497	rs17245026	signal peptidase complex subunit 2 [Source:HGNC Symbol;Acc:HGNC:28962]	Component of the microsomal signal peptidase complex which removes signal peptides from nascent proteins as they are translocated into the lumen of the endoplasmic reticulum.
SPCS3	4	177241089	177253396	153	rs115328388	rs1026334	207.152	0.122878	0.00661613	rs10005984	signal peptidase complex subunit 3 [Source:HGNC Symbol;Acc:HGNC:26212]	Component of the microsomal signal peptidase complex which removes signal peptides and other N-terminal peptides from nascent proteins as they are translocated into the lumen of the endoplasmic reticulum.
SPDEF	6	34505578	34524110	113	rs115980554	rs36032186	150.93	0.151396	0.00891138	rs150718233	SAM pointed domain containing ETS transcription factor [Source:HGNC Symbol;Acc:HGNC:17257]	May function as an androgen-independent transactivator of the prostate-specific antigen (PSA) promoter. Binds to 5'-GGAT-3' DNA sequences. May play a role in the regulation of the prostate gland and/or prostate cancer development. Acts as a transcriptional activator for SERPINB5 promoter.
SPDL1	5	169010637	169031781	65	rs185335	rs4867873	54.0193	0.611814	0.0180547	rs144868702	spindle apparatus coiled-coil protein 1 [Source:HGNC Symbol;Acc:HGNC:26010]	Required for the localization of dynein and dynactin to the mitotic kintochore. Dynein is believed to control the initial lateral interaction between the kinetochore and spindle microtubules and to facilitate the subsequent formation of end-on kinetochore-microtubule attachments mediated by the NDC80 complex. Also required for correct spindle orientation. Does not appear to be required for the removal of spindle assembly checkpoint (SAC) proteins from the kinetochore upon bipolar spindle attachment (PubMed:17576797, PubMed:19468067). Acts as an adapter protein linking the dynein motor complex to various cargos and converts dynein from a non-processive to a highly processive motor in the presence of dynactin. Facilitates the interaction between dynein and dynactin and activates dynein processivity (the ability to move along a microtubule for a long distance without falling off the track) (PubMed:25035494).
SPDYA	2	29033699	29073475	71	rs148179159	rs12616009	87.1003	0.215527	0.0191489	rs116398833	speedy/RINGO cell cycle regulator family member A [Source:HGNC Symbol;Acc:HGNC:30613]	Regulates the G1/S phase transition of the cell cycle by binding and activating CDK1, CDK2 and CDKN1B/KIP1. Can activate CDK2 without promoting CDK2 phosphorylation. Mediates cell survival during the DNA damage process through activation of CDK2.
SPDYC	11	64937706	64940688	72	rs9333581	rs514076	46.3279	0.82287	0.0500092	rs17881454	speedy/RINGO cell cycle regulator family member C [Source:HGNC Symbol;Acc:HGNC:32681]	Promotes progression through the cell cycle via binding and activation of CDK1 and CDK2. Involved in the spindle-assembly checkpoint. Required for recruitment of MAD2L1, BUBR1 and BUB1 to kinetochores. Required for the correct localization of the active form of Aurora B in prometaphase.
SPDYE1	7	44040488	44049723	48	rs17654788	rs11552797	49.8427	0.375758	0.0435437	rs3812252	speedy/RINGO cell cycle regulator family member E1 [Source:HGNC Symbol;Acc:HGNC:16408]
SPDYE2_dup_1	7	102290771	102301847	12	rs1055269	rs4729851	4.51089	0.887041	0.131815	rs4403333	NA
SPDYE2B_dup_1	7	102290771	102301847	12	rs1055269	rs4729851	4.51089	0.887041	0.131815	rs4403333	NA
SPDYE3	7	99905324	99919819	45	rs138852276	rs62482199	51.2458	0.294089	0.01944	rs138852276	speedy/RINGO cell cycle regulator family member E3 [Source:HGNC Symbol;Acc:HGNC:35462]
SPDYE4	17	8656423	8661877	124	rs12940722	rs195769	115.199	0.509353	0.00286107	rs2242373	speedy/RINGO cell cycle regulator family member E4 [Source:HGNC Symbol;Acc:HGNC:35463]
SPDYE5	7	75124298	75133628	51	rs118130327	rs1167807	70.7175	0.157593	0.00488847	rs146364614	speedy/RINGO cell cycle regulator family member E5 [Source:HGNC Symbol;Acc:HGNC:35464]	NA
SPDYE6	7	101986191	101996889	78	rs34707892	rs6955864	124.44	0.050658	0.00284563	rs2242587	NA
SPDYE7P	7	72333320	72339656	46	rs12154743	rs147767686	51.6142	0.302136	0.00514292	rs56283980	NA
SPECC1	17	19912648	20218072	109	rs4925060	rs145332391	59.803	0.959363	0.0234286	rs7215432	sperm antigen with calponin homology and coiled-coil domains 1 [Source:HGNC Symbol;Acc:HGNC:30615]
SPECC1L	22	24666784	24813708	124	rs8140505	rs62234053	158.462	0.171545	0.00248954	rs150369701	sperm antigen with calponin homology and coiled-coil domains 1 like [Source:HGNC Symbol;Acc:HGNC:29022]	Involved in cytokinesis and spindle organization. May play a role in actin cytoskeleton organization and microtubule stabilization and hence required for proper cell adhesion and migration.
SPECC1L-ADORA2A	22	24666784	24838328	132	rs8140505	rs62231885	168.515	0.168795	0.00248954	rs150369701	SPECC1L-ADORA2A readthrough (NMD candidate) [Source:HGNC Symbol;Acc:HGNC:49185]	NA
SPEF1	20	3758150	3762102	156	rs73080437	rs113314489	237.491	0.056932	8.64E-05	rs4815616	sperm flagellar 1 [Source:HGNC Symbol;Acc:HGNC:15874]
SPEF2	5	35617988	35814713	196	rs6864347	rs10044838	127.222	0.90751	0.0301034	rs75266848	sperm flagellar 2 [Source:HGNC Symbol;Acc:HGNC:26293]	Required for correct axoneme development.
SPEG	2	220299699	220358354	117	rs115897075	rs10932810	157.978	0.111272	0.0042187	rs140907158	SPEG complex locus [Source:HGNC Symbol;Acc:HGNC:16901]	Isoform 3 may have a role in regulating the growth and differentiation of arterial smooth muscle cells.
SPEM1	17	7323678	7324951	108	rs60342554	rs60488855	92.4512	0.624051	0.00555415	rs117227861	spermatid maturation 1 [Source:HGNC Symbol;Acc:HGNC:32429]	Required for proper cytoplasm removal during spermatogenesis.
SPEN	1	16174358	16266950	87	rs12569079	rs848305	91.389	0.36867	0.0107409	rs189348130	spen family transcriptional repressor [Source:HGNC Symbol;Acc:HGNC:17575]	May serve as a nuclear matrix platform that organizes and integrates transcriptional responses. In osteoblasts, supports transcription activation: synergizes with RUNX2 to enhance FGFR2-mediated activation of the osteocalcin FGF-responsive element (OCFRE) (By similarity). Has also been shown to be an essential corepressor protein, which probably regulates different key pathways such as the Notch pathway. Negative regulator of the Notch pathway via its interaction with RBPSUH, which prevents the association between NOTCH1 and RBPSUH, and therefore suppresses the transactivation activity of Notch signaling. Blocks the differentiation of precursor B-cells into marginal zone B-cells. Probably represses transcription via the recruitment of large complexes containing histone deacetylase proteins. May bind both to DNA and RNA.
SPERT	13	46276438	46288694	111	rs9595365	rs73468683	165.612	0.0746325	0.00404643	rs6561239	spermatid associated [Source:HGNC Symbol;Acc:HGNC:30720]
SPESP1	15	69222838	69239150	39	rs7165963	rs139737746	51.3056	0.177569	0.0220581	rs16952654	sperm equatorial segment protein 1 [Source:HGNC Symbol;Acc:HGNC:15570]
SPG11	15	44854893	44955876	72	rs8025876	rs1690313	75.7812	0.368628	0.000578443	rs961163	SPG11, spatacsin vesicle trafficking associated [Source:HGNC Symbol;Acc:HGNC:11226]	May play a role in neurite plasticity by maintaining cytoskeleton stability and regulating synaptic vesicle transport.
SPG20	13	36875774	36944317	105	rs1328635	rs11843662	85.3799	0.661327	0.0312533	rs17053890	NA
SPG20OS	13	36920567	36943872	84	rs9531753	rs9566136	72.6304	0.593278	0.0312533	rs17053890	NA
SPG21	15	65255361	65282284	105	rs11635855	rs2946653	95.8855	0.531532	0.0189885	rs2946653	SPG21, maspardin [Source:HGNC Symbol;Acc:HGNC:20373]	May play a role as a negative regulatory factor in CD4-dependent T-cell activation.
SPG7	16	89574795	89624176	164	rs2965955	rs653429	263.903	0.0663357	0.00132065	rs12447525	SPG7, paraplegin matrix AAA peptidase subunit [Source:HGNC Symbol;Acc:HGNC:11237]	ATP-dependent zinc metalloprotease.
SPHAR	1	229440128	229441250	60	rs2941063	rs183912899	77.396	0.179053	0.0063663	rs237785	S-phase response (cyclin related) [Source:HGNC Symbol;Acc:HGNC:16957]
SPHK1	17	74380689	74383941	89	rs388502	rs7219098	194.547	0.00581364	0.000684371	rs1713399	sphingosine kinase 1 [Source:HGNC Symbol;Acc:HGNC:11240]	Catalyzes the phosphorylation of sphingosine to form sphingosine 1-phosphate (SPP), a lipid mediator with both intra- and extracellular functions. Also acts on D-erythro-sphingosine and to a lesser extent sphinganine, but not other lipids, such as D,L-threo-dihydrosphingosine, N,N-dimethylsphingosine, diacylglycerol, ceramide, or phosphatidylinositol.
SPHK2	19	49122547	49133663	112	rs8108917	rs3826838	104.1	0.520482	0.018187	rs62130314	sphingosine kinase 2 [Source:HGNC Symbol;Acc:HGNC:18859]	Catalyzes the phosphorylation of sphingosine to form sphingosine 1-phosphate (SPP), a lipid mediator with both intra- and extracellular functions. Also acts on D-erythro-dihydrosphingosine, D-erythro-sphingosine and L-threo-dihydrosphingosine. Binds phosphoinositides.
SPHKAP	2	228844669	229046361	228	rs17252025	rs12467514	227.05	0.448874	0.00782431	rs76850518	SPHK1 interactor, AKAP domain containing [Source:HGNC Symbol;Acc:HGNC:30619]	Anchoring protein that binds preferentially to the type I regulatory subunit of c-AMP-dependent protein kinase (PKA type I) and targets it to distinct subcellular compartments. May act as a converging factor linking cAMP and sphingosine signaling pathways. Plays a regulatory role in the modulation of SPHK1.
SPI1	11	47376408	47400127	96	rs1375688	rs56007045	171.597	0.0288338	0.00249034	rs11570115	Spi-1 proto-oncogene [Source:HGNC Symbol;Acc:HGNC:11241]	Binds to the PU-box, a purine-rich DNA sequence (5'-GAGGAA-3') that can act as a lymphoid-specific enhancer. This protein is a transcriptional activator that may be specifically involved in the differentiation or activation of macrophages or B-cells. Also binds RNA and may modulate pre-mRNA splicing.
SPIB	19	50922194	50934309	106	rs1274513	rs10409679	126.573	0.231993	0.00187299	rs149908356	Spi-B transcription factor [Source:HGNC Symbol;Acc:HGNC:11242]	Sequence specific transcriptional activator which binds to the PU-box, a purine-rich DNA sequence (5'-GAGGAA-3') that can act as a lymphoid-specific enhancer. Promotes development of plasmacytoid dendritic cells (pDCs), also known as type 2 DC precursors (pre-DC2) or natural interferon (IFN)-producing cells. These cells have the capacity to produce large amounts of interferon and block viral replication. May be required for B-cell receptor (BCR) signaling, which is necessary for normal B-cell development and antigenic stimulation.
SPIC	12	101871334	101880775	143	rs11110792	rs56007531	136.507	0.507075	0.00970163	rs116123606	Spi-C transcription factor [Source:HGNC Symbol;Acc:HGNC:29549]	Controls the development of red pulp macrophages required for red blood cells recycling and iron homeostasis. Transcription factor that binds to the PU-box, a purine-rich DNA sequence (5'-GAGGA[AT]-3') that can act as a lymphoid-specific enhancer. Regulates VCAM1 gene expression.
SPICE1	3	113161564	113234034	87	rs148186793	rs80313963	134.033	0.0859113	0.00638327	rs9879313	spindle and centriole associated protein 1 [Source:HGNC Symbol;Acc:HGNC:25083]	Regulator required for centriole duplication, for proper bipolar spindle formation and chromosome congression in mitosis.
SPIDR	8	48173469	48648563	121	rs6558205	rs8178238	137.861	0.269929	0.0133573	rs4873292	scaffold protein involved in DNA repair [Source:HGNC Symbol;Acc:HGNC:28971]	Plays a role in DNA double-strand break (DBS) repair via homologous recombination (HR). Serves as a scaffolding protein that helps to promote the recruitment of DNA-processing enzymes like the helicase BLM and recombinase RAD51 to site of DNA damage, and hence contributes to maintain genomic integrity.
SPIN1	9	91003296	91093622	71	rs28716217	rs1556264	115.194	0.0443555	0.00167169	rs1169886	spindlin 1 [Source:HGNC Symbol;Acc:HGNC:11243]	Chromatin reader that specifically recognizes and binds histone H3 both trimethylated at 'Lys-4' and asymmetrically dimethylated at 'Arg-8' (H3K4me3 and H3R8me2a) and acts as an activator of Wnt signaling pathway downstream of PRMT2. In case of cancer, promotes cell cancer proliferation via activation of the Wnt signaling pathway (PubMed:24589551). Overexpression induces metaphase arrest and chromosomal instability. Localizes to active rDNA loci and promotes the expression of rRNA genes (PubMed:21960006). May play a role in cell-cycle regulation during the transition from gamete to embryo. Involved in oocyte meiotic resumption, a process that takes place before ovulation to resume meiosis of oocytes blocked in prophase I: may act by regulating maternal transcripts to control meiotic resumption.
SPINK1	5	147204142	147211260	111	rs2116740	rs6859391	114.855	0.392304	0.00493585	rs1560678	serine peptidase inhibitor, Kazal type 1 [Source:HGNC Symbol;Acc:HGNC:11244]	Serine protease inhibitor which exhibits anti-trypsin activity (PubMed:7142173). In the pancreas, protects against trypsin-catalyzed premature activation of zymogens.|In the male reproductive tract, binds to sperm heads where it modulates sperm capacitance by inhibiting calcium uptake and nitrogen oxide (NO) production.
SPINK13	5	147648422	147665773	49	rs141381002	rs140415269	59.8887	0.213044	0.0143529	rs62387728	serine peptidase inhibitor, Kazal type 13 (putative) [Source:HGNC Symbol;Acc:HGNC:27200]	May be a serine protease inhibitor (By similarity). Essential for sperm maturation and fertility. Inhibits sperm acrosome reaction, protecting sperm from premature reaction.
SPINK14	5	147549295	147554961	52	rs6580523	rs10045567	60.3167	0.269048	0.00483982	rs72660265	serine peptidase inhibitor, Kazal type 14 (putative) [Source:HGNC Symbol;Acc:HGNC:33825]	May be a serine protease inhibitor.
SPINK2	4	57676025	57688035	172	rs56231604	rs28451372	252.019	0.0650389	0.000373716	rs10025090	serine peptidase inhibitor, Kazal type 2 [Source:HGNC Symbol;Acc:HGNC:11245]	Strong inhibitor of acrosin in male and/or female genital tract. Also inhibits trypsin.
SPINK4	9	33240195	33248565	71	rs12338580	rs7019355	40.8956	0.915872	0.00265787	rs41274029	serine peptidase inhibitor, Kazal type 4 [Source:HGNC Symbol;Acc:HGNC:16646]
SPINK5	5	147443534	147516925	85	rs1422998	rs10491344	118.382	0.125971	0.0033217	rs73794676	serine peptidase inhibitor, Kazal type 5 [Source:HGNC Symbol;Acc:HGNC:15464]	Serine protease inhibitor, probably important for the anti-inflammatory and/or antimicrobial protection of mucous epithelia. Contribute to the integrity and protective barrier function of the skin by regulating the activity of defense-activating and desquamation-involved proteases. Inhibits KLK5, it's major target, in a pH-dependent manner. Inhibits KLK7, KLK14 CASP14, and trypsin.
SPINK6	5	147582356	147594700	44	rs9325076	rs58028040	33.8224	0.7078	0.017242	rs78406542	serine peptidase inhibitor, Kazal type 6 [Source:HGNC Symbol;Acc:HGNC:29486]	Serine protease inhibitor selective for kallikreins. Efficiently inhibits KLK4, KLK5, KLK6, KLK7, KLK12, KLK13 and KLK14. Doesn't inhibit KLK8.
SPINK7	5	147691989	147695481	45	rs184786813	rs7716578	55.6093	0.206055	0.0143529	rs62387728	serine peptidase inhibitor, Kazal type 7 (putative) [Source:HGNC Symbol;Acc:HGNC:24643]	Probable serine protease inhibitor.
SPINK8	3	48348335	48369831	59	rs114976310	rs7630741	104.277	0.0446039	0.0188338	rs78509033	serine peptidase inhibitor, Kazal type 8 (putative) [Source:HGNC Symbol;Acc:HGNC:33160]	Probable serine protease inhibitor.
SPINK9	5	147715121	147719412	37	rs12655663	rs150912986	43.8011	0.244457	0.035421	rs114343912	serine peptidase inhibitor, Kazal type 9 [Source:HGNC Symbol;Acc:HGNC:32951]	Serine protease inhibitor which specifically inhibits KLK5. May contribute to the regulation of the desquamation process in skin by inhibiting KLK5.
SPINT1	15	41136245	41149853	71	rs76743173	rs3100812	65.9621	0.48107	0.00937839	rs139722916	serine peptidase inhibitor, Kunitz type 1 [Source:HGNC Symbol;Acc:HGNC:11246]	Inhibitor of HGF activator. Also acts as an inhibitor of matriptase (ST14).
SPINT2	19	38755097	38783254	129	rs7254840	rs149482339	117.65	0.547563	0.00289941	rs138141663	serine peptidase inhibitor, Kunitz type 2 [Source:HGNC Symbol;Acc:HGNC:11247]	Inhibitor of HGF activator. Also inhibits plasmin, plasma and tissue kallikrein, and factor XIa.
SPINT3	20	44141100	44144264	85	rs6094147	rs2868309	84.8198	0.420733	0.0102	rs148095125	serine peptidase inhibitor, Kunitz type 3 [Source:HGNC Symbol;Acc:HGNC:11248]
SPINT4	20	44350987	44354335	85	rs6073850	rs6073908	81.8892	0.455993	0.00847069	rs6065877	serine peptidase inhibitor, Kunitz type 4 [Source:HGNC Symbol;Acc:HGNC:16130]
SPIRE1	18	12446510	12657912	197	rs12956344	rs17595746	171.724	0.600125	0.000997508	rs530826	spire type actin nucleation factor 1 [Source:HGNC Symbol;Acc:HGNC:30622]	Acts as an actin nucleation factor, remains associated with the slow-growing pointed end of the new filament. Involved in intracellular vesicle transport along actin fibers, providing a novel link between actin cytoskeleton dynamics and intracellular transport. Required for asymmetric spindle positioning and asymmetric cell division during meiosis. Required for normal formation of the cleavage furrow and for polar body extrusion during female germ cell meiosis.
SPIRE2	16	89894906	89937727	147	rs7187436	rs3212371	269.317	0.0389015	0.000215639	rs28661943	spire type actin nucleation factor 2 [Source:HGNC Symbol;Acc:HGNC:30623]	Acts as an actin nucleation factor, remains associated with the slow-growing pointed end of the new filament. Involved in intracellular vesicle transport along actin fibers, providing a novel link between actin cytoskeleton dynamics and intracellular transport. Required for asymmetric spindle positioning and asymmetric cell division during meiosis. Required for normal formation of the cleavage furrow and for polar body extrusion during female germ cell meiosis.
SPN	16	29674270	29681823	53	rs62037075	rs423096	35.5555	0.832945	0.0365796	rs148960461	sialophorin [Source:HGNC Symbol;Acc:HGNC:11249]	One of the major glycoproteins of thymocytes and T lymphocytes. Plays a role in the physicochemical properties of the T-cell surface and in lectin binding. Presents carbohydrate ligands to selectins. Has an extended rodlike structure that could protrude above the glycocalyx of the cell and allow multiple glycan chains to be accessible for binding. Is a counter-receptor for SN/Siglec-1 (By similarity). During T-cell activation is actively removed from the T-cell-APC (antigen-presenting cell) contact site thus suggesting a negative regulatory role in adaptive immune response.
SPNS1	16	28986095	28995869	72	rs4072402	rs72795914	73.0407	0.411847	0.0177028	rs67479058	sphingolipid transporter 1 (putative) [Source:HGNC Symbol;Acc:HGNC:30621]	Sphingolipid transporter (By similarity). May be involved in necrotic or autophagic cell death.
SPNS2	17	4402128	4443228	303	rs57491051	rs138374364	312.593	0.395559	0.00311272	rs77218525	sphingolipid transporter 2 [Source:HGNC Symbol;Acc:HGNC:26992]	Sphingolipid transporter required for migration of myocardial precursors. Transports sphingosine 1-phosphate (S1P), a secreted lipid mediator that plays critical roles in cardiovascular, immunological, and neural development and function. Mediates the export of S1P from cells in the extraembryonic yolk syncytial layer (YSL), thereby regulating myocardial precursor migration.
SPNS3	17	4337218	4391499	320	rs9908114	rs10521140	349.28	0.29849	0.00150703	rs117770728	sphingolipid transporter 3 (putative) [Source:HGNC Symbol;Acc:HGNC:28433]	Sphingolipid transporter.
SPO11	20	55904830	55919049	51	rs78404372	rs1555274	59.2715	0.264838	0.0074221	rs79204180	SPO11, initiator of meiotic double stranded breaks [Source:HGNC Symbol;Acc:HGNC:11250]	Component of a topoisomerase 6 complex specifically required for meiotic recombination. Together with TOP6BL, mediates DNA cleavage that forms the double-strand breaks (DSB) that initiate meiotic recombination. The complex promotes relaxation of negative and positive supercoiled DNA and DNA decatenation through cleavage and ligation cycles. Essential for the phosphorylation of SMC3, HORMAD1 and HORMAD2.
SPOCD1	1	32256022	32281652	79	rs12044095	rs12034505	93.9029	0.232598	0.00364226	rs142037241	SPOC domain containing 1 [Source:HGNC Symbol;Acc:HGNC:26338]
SPOCK1	5	136310986	136835018	457	rs13179633	rs114741707	370.654	0.800398	0.00492056	rs72792559	SPARC (osteonectin), cwcv and kazal like domains proteoglycan 1 [Source:HGNC Symbol;Acc:HGNC:11251]	May play a role in cell-cell and cell-matrix interactions. May contribute to various neuronal mechanisms in the central nervous system.
SPOCK2	10	73818791	73848790	105	rs4148941	rs7086521	104.335	0.41126	0.00305439	rs16929676	SPARC (osteonectin), cwcv and kazal like domains proteoglycan 2 [Source:HGNC Symbol;Acc:HGNC:13564]	May participate in diverse steps of neurogenesis. Binds calcium.
SPOCK3	4	167654535	168155741	405	rs10006942	rs36080544	392.845	0.504486	0.00133862	rs145290855	SPARC (osteonectin), cwcv and kazal like domains proteoglycan 3 [Source:HGNC Symbol;Acc:HGNC:13565]	May participate in diverse steps of neurogenesis. Inhibits the processing of pro-matrix metalloproteinase 2 (MMP-2) by MT1-MMP and MT3-MMP. May interfere with tumor invasion.
SPON1	11	13984183	14289679	316	rs73414383	rs149616399	408.839	0.104932	0.000357436	rs11023175	NA
SPON2	4	1160720	1202750	108	rs1481167	rs4974575	152.484	0.122129	0.00899787	rs1250125	spondin 2 [Source:HGNC Symbol;Acc:HGNC:11253]	Cell adhesion protein that promotes adhesion and outgrowth of hippocampal embryonic neurons. Binds directly to bacteria and their components and functions as an opsonin for macrophage phagocytosis of bacteria. Essential in the initiation of the innate immune response and represents a unique pattern-recognition molecule in the ECM for microbial pathogens (By similarity). Binds bacterial lipopolysaccharide (LPS).
SPOP	17	47676245	47755525	110	rs741074	rs118035610	129.697	0.240218	0.00428592	rs147492833	speckle type BTB/POZ protein [Source:HGNC Symbol;Acc:HGNC:11254]	Component of a cullin-RING-based BCR (BTB-CUL3-RBX1) E3 ubiquitin-protein ligase complex that mediates the ubiquitination of target proteins, leading most often to their proteasomal degradation. In complex with CUL3, involved in ubiquitination and proteasomal degradation of BRMS1, DAXX, PDX1/IPF1, GLI2 and GLI3. In complex with CUL3, involved in ubiquitination of H2AFY and BMI1; this does not lead to their proteasomal degradation. Inhibits transcriptional activation of PDX1/IPF1 targets, such as insulin, by promoting PDX1/IPF1 degradation. The cullin-RING-based BCR (BTB-CUL3-RBX1) E3 ubiquitin-protein ligase complex containing homodimeric SPOP has higher ubiquitin ligase activity than the complex that contains the heterodimer formed by SPOP and SPOPL.
SPOPL	2	139259349	139330805	70	rs10185063	rs6759330	98.059	0.118255	0.00377079	rs13429541	speckle type BTB/POZ protein like [Source:HGNC Symbol;Acc:HGNC:27934]	Component of a cullin-RING-based BCR (BTB-CUL3-RBX1) E3 ubiquitin-protein ligase complex that mediates the ubiquitination and subsequent proteasomal degradation of target proteins, but with relatively low efficiency. Cullin-RING-based BCR (BTB-CUL3-RBX1) E3 ubiquitin-protein ligase complexes containing homodimeric SPOPL or the heterodimer formed by SPOP and SPOPL are less efficient than ubiquitin ligase complexes containing only SPOP. May function to down-regulate the activity of cullin-RING-based BCR (BTB-CUL3-RBX1) E3 ubiquitin-protein ligase complexes that contain SPOP.
SPP1	4	88896801	88904563	97	rs11097177	rs28634790	92.2792	0.47918	0.0207111	rs13120940	secreted phosphoprotein 1 [Source:HGNC Symbol;Acc:HGNC:11255]	Binds tightly to hydroxyapatite. Appears to form an integral part of the mineralized matrix. Probably important to cell-matrix interaction.|Acts as a cytokine involved in enhancing production of interferon-gamma and interleukin-12 and reducing production of interleukin-10 and is essential in the pathway that leads to type I immunity.
SPP2	2	234959345	234985776	172	rs6431650	rs250892	146.884	0.647725	0.0219628	rs2215375	secreted phosphoprotein 2 [Source:HGNC Symbol;Acc:HGNC:11256]	Could coordinate an aspect of bone turnover.
SPPL2A	15	50999736	51057910	103	rs17645826	rs8034718	118.423	0.275579	0.00685974	rs144958326	signal peptide peptidase like 2A [Source:HGNC Symbol;Acc:HGNC:30227]	Intramembrane-cleaving aspartic protease (I-CLiP) that cleaves type II membrane signal peptides in the hydrophobic plane of the membrane. Functions in FASLG, ITM2B and TNF processing (PubMed:16829952, PubMed:16829951, PubMed:17557115, PubMed:17965014). Catalyzes the intramembrane cleavage of the anchored fragment of shed TNF-alpha (TNF), which promotes the release of the intracellular domain (ICD) for signaling to the nucleus (PubMed:16829952). Also responsible for the intramembrane cleavage of Fas antigen ligand FASLG, which promotes the release of the intracellular FasL domain (FasL ICD) (PubMed:17557115). May play a role in the regulation of innate and adaptive immunity (PubMed:16829952). Catalyzes the intramembrane cleavage of the simian foamy virus envelope glycoprotein gp130 independently of prior ectodomain shedding by furin or furin-like proprotein convertase (PC)-mediated cleavage proteolysis (PubMed:23132852).
SPPL2B	19	2328628	2355100	222	rs73518414	rs12975664	229.364	0.378857	0.0082241	rs7247495	signal peptide peptidase like 2B [Source:HGNC Symbol;Acc:HGNC:30627]	Intramembrane-cleaving aspartic protease (I-CLiP) that cleaves type II membrane signal peptides in the hydrophobic plane of the membrane. Functions in ITM2B and TNF processing (PubMed:16829952, PubMed:16829951, PubMed:17965014, PubMed:19114711, PubMed:22194595). Catalyzes the intramembrane cleavage of the anchored fragment of shed TNF-alpha (TNF), which promotes the release of the intracellular domain (ICD) for signaling to the nucleus (PubMed:16829952, PubMed:16829951). May play a role in the regulation of innate and adaptive immunity (PubMed:16829952). Catalyzes the intramembrane cleavage of the simian foamy virus processed leader peptide gp18 of the envelope glycoprotein gp130 dependently of prior ectodomain shedding by furin or furin-like proprotein convertase (PC)-mediated cleavage proteolysis (PubMed:23132852).
SPPL2C	17	43922255	43924438	66	rs145011563	rs62056782	126.128	0.0301584	0.00260693	rs8064870	signal peptide peptidase like 2C [Source:HGNC Symbol;Acc:HGNC:28902]	Intramembrane-cleaving aspartic protease (I-CLiP) that may be able to cleave type II membrane signal peptides in the hydrophobic plane of the membrane.
SPPL3	12	121200312	121342155	137	rs75810093	rs11065367	138.758	0.405457	0.0156358	rs61946386	signal peptide peptidase like 3 [Source:HGNC Symbol;Acc:HGNC:30424]	Intramembrane-cleaving aspartic protease (I-CLiP) that cleaves type II membrane protein substrates in or close to their luminal transmembrane domain boundaries (PubMed:16873890, PubMed:25354954, PubMed:25827571). Acts like a sheddase by mediating the proteolytic release and secretion of active site-containing ectodomains of glycan-modifiying glycosidase and glycosyltransferase enzymes such as MGAT5, B4GAT1 and B4GALT1 (PubMed:25354954, PubMed:25827571). Catalyzes the intramembrane cleavage of the envelope glycoprotein gp130 and/or the leader peptide gp18LP of the simian foamy virus independent of prior ectodomain shedding by furin or furin-like proprotein convertase (PC)-mediated cleavage proteolysis (PubMed:23132852). May also have the ability to serve as a shedding protease for subsequent intramembrane proteolysis by SPPL2A and SPPL2B of the envelope glycoprotein gp130 (PubMed:23132852). Plays a role in the regulation of cellular glycosylation processes (PubMed:25354954). Required to link T-cell antigen receptor (TCR) and calcineurin-NFAT signaling cascades in lymphocytes by promoting the association of STIM1 and ORAI1 during store-operated calcium entry (SOCE) in a protease-independent manner (PubMed:25384971).
SPR	2	73114511	73119289	54	rs112223605	rs6722190	64.6926	0.231598	0.00518092	rs67323726	sepiapterin reductase [Source:HGNC Symbol;Acc:HGNC:11257]	Catalyzes the final one or two reductions in tetra-hydrobiopterin biosynthesis to form 5,6,7,8-tetrahydrobiopterin.
SPRED1	15	38545051	38649450	131	rs7180161	rs4594217	142.067	0.33178	0.0130277	rs11073320	sprouty related EVH1 domain containing 1 [Source:HGNC Symbol;Acc:HGNC:20249]	Tyrosine kinase substrate that inhibits growth-factor-mediated activation of MAP kinase. Negatively regulates hematopoiesis of bone marrow.
SPRED2	2	65537984	65659656	173	rs268861	rs2438099	206.894	0.221106	0.00790794	rs1542994	sprouty related EVH1 domain containing 2 [Source:HGNC Symbol;Acc:HGNC:17722]	Tyrosine kinase substrate that inhibits growth-factor-mediated activation of MAP kinase.
SPRED3	19	38880839	38890523	113	rs11669131	rs10411456	207.285	0.0218079	0.000563147	rs6508790	sprouty related EVH1 domain containing 3 [Source:HGNC Symbol;Acc:HGNC:31041]	Tyrosine kinase substrate that inhibits growth-factor-mediated activation of MAP kinase.
SPRN	10	135234169	135238121	120	rs7894051	rs149415054	157.266	0.163131	0.00457294	rs10776676	shadow of prion protein [Source:HGNC Symbol;Acc:HGNC:16871]	Prion-like protein that has PrP(C)-like neuroprotective activity. May act as a modulator for the biological actions of normal and abnormal PrP.
SPRNP1	10	135380437	135383462	75	rs74734517	rs9629943	182.933	0.011611	0.000320388	rs60697302	NA
SPRR1A	1	152956563	152958290	47	rs12755214	rs572821	60.4106	0.188167	0.000917241	rs1611768	small proline rich protein 1A [Source:HGNC Symbol;Acc:HGNC:11259]	Cross-linked envelope protein of keratinocytes. It is a keratinocyte protein that first appears in the cell cytosol, but ultimately becomes cross-linked to membrane proteins by transglutaminase. All that results in the formation of an insoluble envelope beneath the plasma membrane.
SPRR1B	1	153003678	153005376	42	rs7541720	rs4390126	49.1778	0.260913	0.000917241	rs1611768	small proline rich protein 1B [Source:HGNC Symbol;Acc:HGNC:11260]	Cross-linked envelope protein of keratinocytes. It is a keratinocyte protein that first appears in the cell cytosol, but ultimately becomes cross-linked to membrane proteins by transglutaminase. All that results in the formation of an insoluble envelope beneath the plasma membrane. Can function as both amine donor and acceptor in transglutaminase-mediated cross-linkage.
SPRR2A	1	153028595	153029988	63	rs6672735	rs310127	79.8208	0.187359	0.00100852	rs55780839	small proline rich protein 2A [Source:HGNC Symbol;Acc:HGNC:11261]	Cross-linked envelope protein of keratinocytes. It is a keratinocyte protein that first appears in the cell cytosol, but ultimately becomes cross-linked to membrane proteins by transglutaminase. All that results in the formation of an insoluble envelope beneath the plasma membrane.
SPRR2B	1	153042717	153044084	70	rs115590806	rs380098	101.07	0.102809	0.000243591	rs11205203	small proline rich protein 2B [Source:HGNC Symbol;Acc:HGNC:11262]	Cross-linked envelope protein of keratinocytes. It is a keratinocyte protein that first appears in the cell cytosol, but ultimately becomes cross-linked to membrane proteins by transglutaminase. All that results in the formation of an insoluble envelope beneath the plasma membrane.
SPRR2C	1	153112593	153113969	71	rs310121	rs943139	117.554	0.0590475	0.000243591	rs11205203	NA
SPRR2D	1	153012200	153013594	45	rs1984197	rs10888531	40.9522	0.489246	0.0093927	rs12753609	small proline rich protein 2D [Source:HGNC Symbol;Acc:HGNC:11264]	Cross-linked envelope protein of keratinocytes. It is a keratinocyte protein that first appears in the cell cytosol, but ultimately becomes cross-linked to membrane proteins by transglutaminase. All that results in the formation of an insoluble envelope beneath the plasma membrane.
SPRR2E	1	153065610	153067004	74	rs1697428	rs542443	121.306	0.0471001	0.000243591	rs11205203	small proline rich protein 2E [Source:HGNC Symbol;Acc:HGNC:11265]	Cross-linked envelope protein of keratinocytes. It is a keratinocyte protein that first appears in the cell cytosol, but ultimately becomes cross-linked to membrane proteins by transglutaminase. All that results in the formation of an insoluble envelope beneath the plasma membrane.
SPRR2F	1	153084612	153085989	69	rs608509	rs475182	116.642	0.0482579	0.000243591	rs11205203	small proline rich protein 2F [Source:HGNC Symbol;Acc:HGNC:11266]	Cross-linked envelope protein of keratinocytes. It is a keratinocyte protein that first appears in the cell cytosol, but ultimately becomes cross-linked to membrane proteins by transglutaminase. All that results in the formation of an insoluble envelope beneath the plasma membrane.
SPRR2G	1	153122057	153123427	63	rs392805	rs111251685	114.28	0.0324113	0.000243591	rs11205203	small proline rich protein 2G [Source:HGNC Symbol;Acc:HGNC:11267]	Cross-linked envelope protein of keratinocytes. It is a keratinocyte protein that first appears in the cell cytosol, but ultimately becomes cross-linked to membrane proteins by transglutaminase. All that results in the formation of an insoluble envelope beneath the plasma membrane.
SPRR3	1	152974222	152976332	51	rs12734348	rs516145	52.842	0.360817	0.000917241	rs1611768	small proline rich protein 3 [Source:HGNC Symbol;Acc:HGNC:11268]	Cross-linked envelope protein of keratinocytes.
SPRR4	1	152943127	152945069	45	rs61815704	rs111984392	62.6804	0.142903	0.000917241	rs1611768	small proline rich protein 4 [Source:HGNC Symbol;Acc:HGNC:23173]	Cross-linked envelope protein of keratinocytes. Involved in UV-induced cornification.
SPRTN	1	231473681	231490769	58	rs59364747	rs2790872	83.0124	0.0999637	0.00722754	rs12121202	SprT-like N-terminal domain [Source:HGNC Symbol;Acc:HGNC:25356]	Regulator of UV-induced DNA damage response: acts as a 'reader' of ubiquitinated PCNA that enhances RAD18-mediated PCNA ubiquitination and translesion DNA synthesis (TLS). Recruited to sites of UV damage and interacts with ubiquitinated PCNA and RAD18, the E3 ubiquitin ligase that monoubiquitinates PCNA. Facilitates chromatin association of RAD18 and is required for efficient PCNA monoubiquitination, promoting a feed-forward loop to enhance PCNA ubiquitination and translesion DNA synthesis. Acts as a regulator of TLS by recruiting VCP/p97 to sites of DNA damage, possibly leading to extraction of DNA polymerase eta (POLH) by VCP/p97 to prevent excessive translesion DNA synthesis and limit the incidence of mutations induced by DNA damage.
SPRY1	4	124317949	124324915	142	rs78210790	rs77081370	142.161	0.436596	0.00133749	rs111438679	sprouty RTK signaling antagonist 1 [Source:HGNC Symbol;Acc:HGNC:11269]	May function as an antagonist of fibroblast growth factor (FGF) pathways and may negatively modulate respiratory organogenesis.
SPRY2	13	80910111	80915086	80	rs2917453	rs9601367	81.2534	0.397805	0.0122732	rs9531048	sprouty RTK signaling antagonist 2 [Source:HGNC Symbol;Acc:HGNC:11270]	May function as an antagonist of fibroblast growth factor (FGF) pathways and may negatively modulate respiratory organogenesis.
SPRY4	5	141689991	141704620	108	rs11167769	rs28529244	195.329	0.0442935	0.00328238	rs138433199	sprouty RTK signaling antagonist 4 [Source:HGNC Symbol;Acc:HGNC:15533]	Suppresses the insulin receptor and EGFR-transduced MAPK signaling pathway, but does not inhibit MAPK activation by a constitutively active mutant Ras. Probably impairs the formation of GTP-Ras. Inhibits Ras-independent, but not Ras-dependent, activation of RAF1.
SPRYD3	12	53458099	53473204	98	rs7972496	rs7965802	89.9717	0.522991	0.027627	rs118159776	SPRY domain containing 3 [Source:HGNC Symbol;Acc:HGNC:25920]
SPRYD4	12	56862300	56864767	65	rs143638272	rs2638287	44.8655	0.812236	0.0474004	rs112149630	SPRY domain containing 4 [Source:HGNC Symbol;Acc:HGNC:27468]
SPRYD7	13	50486841	50510625	75	rs9535384	rs17073655	101.331	0.15227	0.00450288	rs61960458	SPRY domain containing 7 [Source:HGNC Symbol;Acc:HGNC:14297]
SPSB1	1	9352940	9429590	321	rs56108736	rs7411605	291.541	0.613809	0.0057966	rs149778702	splA/ryanodine receptor domain and SOCS box containing 1 [Source:HGNC Symbol;Acc:HGNC:30628]	Probable substrate recognition component of a SCF-like ECS (Elongin BC-CUL2/5-SOCS-box protein) E3 ubiquitin-protein ligase complex which mediates the ubiquitination and subsequent proteasomal degradation of target proteins.
SPSB2	12	6980099	6982521	9	rs7956085	rs143703503	13.1157	0.178041	0.0736262	rs143703503	splA/ryanodine receptor domain and SOCS box containing 2 [Source:HGNC Symbol;Acc:HGNC:29522]	Probable substrate recognition component of a SCF-like ECS (Elongin BC-CUL2/5-SOCS-box protein) E3 ubiquitin-protein ligase complex which mediates the ubiquitination and subsequent proteasomal degradation of target proteins.
SPSB3	16	1826712	1832581	128	rs8054978	rs62038397	182.727	0.141005	0.00392201	rs8054978	splA/ryanodine receptor domain and SOCS box containing 3 [Source:HGNC Symbol;Acc:HGNC:30629]	May be a substrate recognition component of a SCF-like ECS (Elongin BC-CUL2/5-SOCS-box protein) E3 ubiquitin-protein ligase complex which mediates the ubiquitination and subsequent proteasomal degradation of target proteins.
SPSB4	3	140770742	140867453	146	rs1426968	rs4683580	228.905	0.0457996	0.00263822	rs113846552	splA/ryanodine receptor domain and SOCS box containing 4 [Source:HGNC Symbol;Acc:HGNC:30630]	Probable substrate recognition component of a SCF-like ECS (Elongin BC-CUL2/5-SOCS-box protein) E3 ubiquitin-protein ligase complex which mediates the ubiquitination and subsequent proteasomal degradation of target proteins.
SPTA1	1	158580495	158656506	121	rs4411130	rs326012	107.696	0.578624	0.00347069	rs34542525	spectrin alpha, erythrocytic 1 [Source:HGNC Symbol;Acc:HGNC:11272]	Spectrin is the major constituent of the cytoskeletal network underlying the erythrocyte plasma membrane. It associates with band 4.1 and actin to form the cytoskeletal superstructure of the erythrocyte plasma membrane.
SPTAN1	9	131314836	131395944	81	rs148715387	rs10988087	87.3565	0.335738	0.00903894	rs139685893	spectrin alpha, non-erythrocytic 1 [Source:HGNC Symbol;Acc:HGNC:11273]	Fodrin, which seems to be involved in secretion, interacts with calmodulin in a calcium-dependent manner and is thus candidate for the calcium-dependent movement of the cytoskeleton at the membrane.
SPTB	14	65213000	65289866	209	rs78308562	rs1957437	207.477	0.427786	0.00868471	rs10873177	spectrin beta, erythrocytic [Source:HGNC Symbol;Acc:HGNC:11274]	Spectrin is the major constituent of the cytoskeletal network underlying the erythrocyte plasma membrane. It associates with band 4.1 and actin to form the cytoskeletal superstructure of the erythrocyte plasma membrane.
SPTBN1	2	54683453	54898583	261	rs13392262	rs78440467	275.767	0.354638	0.00615963	rs3820856	spectrin beta, non-erythrocytic 1 [Source:HGNC Symbol;Acc:HGNC:11275]	Fodrin, which seems to be involved in secretion, interacts with calmodulin in a calcium-dependent manner and is thus candidate for the calcium-dependent movement of the cytoskeleton at the membrane.
SPTBN2	11	66452719	66488870	50	rs117835714	rs138106976	157.122	0.000313662	8.28E-05	rs551708	spectrin beta, non-erythrocytic 2 [Source:HGNC Symbol;Acc:HGNC:11276]	Probably plays an important role in neuronal membrane skeleton.
SPTBN4	19	40973125	41082365	224	rs117008750	rs2278243	229.435	0.402618	0.00682392	rs118168811	spectrin beta, non-erythrocytic 4 [Source:HGNC Symbol;Acc:HGNC:14896]
SPTBN5	15	42140343	42186275	166	rs2925339	rs12909773	249.223	0.0869714	0.00648981	rs1672465	spectrin beta, non-erythrocytic 5 [Source:HGNC Symbol;Acc:HGNC:15680]
SPTLC1	9	94793415	94877756	128	rs117267272	rs7849530	196.508	0.0648245	0.00518288	rs12336689	serine palmitoyltransferase long chain base subunit 1 [Source:HGNC Symbol;Acc:HGNC:11277]	Serine palmitoyltransferase (SPT). The heterodimer formed with SPTLC2 or SPTLC3 constitutes the catalytic core. The composition of the serine palmitoyltransferase (SPT) complex determines the substrate preference. The SPTLC1-SPTLC2-SPTSSA complex shows a strong preference for C16-CoA substrate, while the SPTLC1-SPTLC3-SPTSSA isozyme uses both C14-CoA and C16-CoA as substrates, with a slight preference for C14-CoA. The SPTLC1-SPTLC2-SPTSSB complex shows a strong preference for C18-CoA substrate, while the SPTLC1-SPTLC3-SPTSSB isozyme displays an ability to use a broader range of acyl-CoAs, without apparent preference.
SPTLC2	14	77972339	78083110	245	rs12879415	rs7142262	255.988	0.379919	0.0135763	rs182631237	serine palmitoyltransferase long chain base subunit 2 [Source:HGNC Symbol;Acc:HGNC:11278]	Serine palmitoyltransferase (SPT). The heterodimer formed with LCB1/SPTLC1 constitutes the catalytic core. The composition of the serine palmitoyltransferase (SPT) complex determines the substrate preference. The SPTLC1-SPTLC2-SPTSSA complex shows a strong preference for C16-CoA substrate, while the SPTLC1-SPTLC2-SPTSSB complex displays a preference for C18-CoA substrate.
SPTLC3	20	12989626	13147411	247	rs112642442	rs2065067	204.04	0.707178	0.0045621	rs73089518	serine palmitoyltransferase long chain base subunit 3 [Source:HGNC Symbol;Acc:HGNC:16253]	Serine palmitoyltransferase (SPT). The heterodimer formed with LCB1/SPTLC1 constitutes the catalytic core. The composition of the serine palmitoyltransferase (SPT) complex determines the substrate preference. The SPTLC1-SPTLC3-SPTSSA isozyme uses both C14-CoA and C16-CoA as substrates, while the SPTLC1-SPTLC3-SPTSSB has the ability to use a broader range of acyl-CoAs without apparent preference.
SPTSSA	14	34902143	34931468	122	rs112443279	rs8012082	140.531	0.274132	5.44E-05	rs146152249	serine palmitoyltransferase small subunit A [Source:HGNC Symbol;Acc:HGNC:20361]	Stimulates the activity of serine palmitoyltransferase (SPT). The composition of the serine palmitoyltransferase (SPT) complex determines the substrate preference. The SPTLC1-SPTLC2-SPTSSA complex shows a strong preference for C16-CoA substrate, while the SPTLC1-SPTLC3-SPTSSA isozyme uses both C14-CoA and C16-CoA as substrates, with a slight preference for C14-CoA.
SPTSSB	3	161062579	161089871	67	rs187699121	rs7631479	108.542	0.0722237	0.00716704	rs75270627	serine palmitoyltransferase small subunit B [Source:HGNC Symbol;Acc:HGNC:24045]	Stimulates the activity of serine palmitoyltransferase (SPT). The composition of the serine palmitoyltransferase (SPT) complex determines the substrate preference, complexes with this subunit showing a clear preference for longer acyl-CoAs. The SPTLC1-SPTLC2-SPTSSB complex shows a strong preference for C18-CoA substrate, while the SPTLC1-SPTLC3-SPTSSB isozyme displays an ability to use a broader range of acyl-CoAs, without apparent preference. May play a role in signal transduction.
SPTY2D1	11	18627947	18656020	133	rs11024711	rs12364755	158.192	0.24553	0.00681785	rs143522174	SPT2 chromatin protein domain containing 1 [Source:HGNC Symbol;Acc:HGNC:26818]	Histone chaperone that stabilizes pre-existing histone tetramers and regulates replication-independent histone exchange on chromatin (PubMed:26109053). Required for normal chromatin refolding in the coding region of transcribed genes, and for the suppression of spurious transcription (PubMed:26109053). Binds DNA and histones and promotes nucleosome assembly (in vitro) (PubMed:23378026, PubMed:26109053). Facilitates formation of tetrameric histone complexes containing histone H3 and H4 (PubMed:26109053). Modulates RNA polymerase 1-mediated transcription (By similarity). Binds DNA, with a preference for branched DNA species, such as Y-form DNA and Holliday junction DNA (PubMed:23378026).
SPTY2D1-AS1	11	18621350	18631802	110	rs10832943	rs12277203	141.63	0.176877	0.00681785	rs143522174	NA
SPX	12	21679255	21684210	129	rs1029931	rs2219761	118.932	0.505544	0.0228179	rs117589247	spexin hormone [Source:HGNC Symbol;Acc:HGNC:28139]	Plays a role as a central modulator of cardiovascular and renal function and nociception. Plays also a role in energy metabolism and storage. Inhibits adrenocortical cell proliferation with minor stimulation on corticosteroid release.|Spexin-1: Intracerebroventricular administration of the peptide induces an increase in arterial blood pressure, a decrease in both heart rate and renal excretion and delayed natriuresis. Intraventricular administration of the peptide induces antinociceptive activity. Also induces contraction of muscarinic-like stomach smooth muscles. Intraperitoneal administration of the peptide induces a reduction in food consumption and body weight. Inhibits long chain fatty acid uptake into adipocytes (By similarity). Acts as a ligand for galanin receptors GALR2 and GALR3 (PubMed:17284679, PubMed:24517231).|Spexin-2: Intracerebroventricular administration of the peptide induces a decrease in heart rate, but no change in arterial pressure, and an increase in urine flow rate. Intraventricular administration of the peptide induces antinociceptive activity.
SPZ1	5	79615789	79617660	127	rs13187514	rs7703252	80.1863	0.843128	0.0624349	rs66872803	spermatogenic leucine zipper 1 [Source:HGNC Symbol;Acc:HGNC:30721]	Transcription factor that binds to the DNA sequence 5'-CANNTG-3'(E box) and the G-box motif. May play an important role in the regulation of cell proliferation and differentiation during spermatogenesis.
SQLE	8	126010719	126034525	82	rs2590669	rs113538191	124.626	0.0770906	0.000611092	rs79132080	squalene epoxidase [Source:HGNC Symbol;Acc:HGNC:11279]	Catalyzes the first oxygenation step in sterol biosynthesis and is suggested to be one of the rate-limiting enzymes in this pathway.
SQRDL	15	45923345	45983492	187	rs7178395	rs76486505	103.265	0.97499	0.0529178	rs56289144	NA
SQSTM1	5	179233387	179265077	139	rs76360119	rs80018082	201.954	0.0903587	0.00250904	rs62406189	sequestosome 1 [Source:HGNC Symbol;Acc:HGNC:11280]	Autophagy receptor that interacts directly with both the cargo to become degraded and an autophagy modifier of the MAP1 LC3 family (PubMed:16286508, PubMed:20168092, PubMed:24128730). Required both for the formation and autophagic degradation of polyubiquitin-containing bodies, called ALIS (aggresome-like induced structures) and links ALIS to the autophagic machinery (PubMed:20168092). Involved in midbody ring degradation (PubMed:24128730). May regulate the activation of NFKB1 by TNF-alpha, nerve growth factor (NGF) and interleukin-1. May play a role in titin/TTN downstream signaling in muscle cells. May regulate signaling cascades through ubiquitination. Adapter that mediates the interaction between TRAF6 and CYLD (By similarity). May be involved in cell differentiation, apoptosis, immune response and regulation of K(+) channels. Involved in endosome organization by retaining vesicles in the perinuclear cloud: following ubiquitination by RNF26, attracts specific vesicle-associated adapters, forming a molecular bridge that restrains cognate vesicles in the perinuclear region and organizes the endosomal pathway for efficient cargo transport (PubMed:27368102).
SRA1	5	139929651	139937678	39	rs4912713	rs2563330	34.4116	0.562051	0.0461706	rs61736940	steroid receptor RNA activator 1 [Source:HGNC Symbol;Acc:HGNC:11281]	Functional RNA which acts as a transcriptional coactivator that selectively enhances steroid receptor-mediated transactivation ligand-independently through a mechanism involving the modulating N-terminal domain (AF-1) of steroid receptors. Also mediates transcriptional coactivation of steroid receptors ligand-dependently through the steroid-binding domain (AF-2). Enhances cellular proliferation and differentiation and promotes apoptosis in vivo. May play a role in tumorigenesis.
SRBD1	2	45615818	45838433	270	rs6739659	rs75155963	353.65	0.153285	0.00191284	rs138493706	S1 RNA binding domain 1 [Source:HGNC Symbol;Acc:HGNC:25521]
SRC	20	35973087	36033835	174	rs80055614	rs71351070	143.983	0.713568	0.0125427	rs7273386	SRC proto-oncogene, non-receptor tyrosine kinase [Source:HGNC Symbol;Acc:HGNC:11283]	Non-receptor protein tyrosine kinase which is activated following engagement of many different classes of cellular receptors including immune response receptors, integrins and other adhesion receptors, receptor protein tyrosine kinases, G protein-coupled receptors as well as cytokine receptors. Participates in signaling pathways that control a diverse spectrum of biological activities including gene transcription, immune response, cell adhesion, cell cycle progression, apoptosis, migration, and transformation. Due to functional redundancy between members of the SRC kinase family, identification of the specific role of each SRC kinase is very difficult. SRC appears to be one of the primary kinases activated following engagement of receptors and plays a role in the activation of other protein tyrosine kinase (PTK) families. Receptor clustering or dimerization leads to recruitment of SRC to the receptor complexes where it phosphorylates the tyrosine residues within the receptor cytoplasmic domains. Plays an important role in the regulation of cytoskeletal organization through phosphorylation of specific substrates such as AFAP1. Phosphorylation of AFAP1 allows the SRC SH2 domain to bind AFAP1 and to localize to actin filaments. Cytoskeletal reorganization is also controlled through the phosphorylation of cortactin (CTTN). When cells adhere via focal adhesions to the extracellular matrix, signals are transmitted by integrins into the cell resulting in tyrosine phosphorylation of a number of focal adhesion proteins, including PTK2/FAK1 and paxillin (PXN). In addition to phosphorylating focal adhesion proteins, SRC is also active at the sites of cell-cell contact adherens junctions and phosphorylates substrates such as beta-catenin (CTNNB1), delta-catenin (CTNND1), and plakoglobin (JUP). Another type of cell-cell junction, the gap junction, is also a target for SRC, which phosphorylates connexin-43 (GJA1). SRC is implicated in regulation of pre-mRNA-processing and phosphorylates RNA-binding proteins such as KHDRBS1. Also plays a role in PDGF-mediated tyrosine phosphorylation of both STAT1 and STAT3, leading to increased DNA binding activity of these transcription factors. Involved in the RAS pathway through phosphorylation of RASA1 and RASGRF1. Plays a role in EGF-mediated calcium-activated chloride channel activation. Required for epidermal growth factor receptor (EGFR) internalization through phosphorylation of clathrin heavy chain (CLTC and CLTCL1) at 'Tyr-1477'. Involved in beta-arrestin (ARRB1 and ARRB2) desensitization through phosphorylation and activation of GRK2, leading to beta-arrestin phosphorylation and internalization. Has a critical role in the stimulation of the CDK20/MAPK3 mitogen-activated protein kinase cascade by epidermal growth factor. Might be involved not only in mediating the transduction of mitogenic signals at the level of the plasma membrane but also in controlling progression through the cell cycle via interaction with regulatory proteins in the nucleus. Plays an important role in osteoclastic bone resorption in conjunction with PTK2B/PYK2. Both the formation of a SRC-PTK2B/PYK2 complex and SRC kinase activity are necessary for this function. Recruited to activated integrins by PTK2B/PYK2, thereby phosphorylating CBL, which in turn induces the activation and recruitment of phosphatidylinositol 3-kinase to the cell membrane in a signaling pathway that is critical for osteoclast function. Promotes energy production in osteoclasts by activating mitochondrial cytochrome C oxidase. Phosphorylates DDR2 on tyrosine residues, thereby promoting its subsequent autophosphorylation. Phosphorylates RUNX3 and COX2 on tyrosine residues, TNK2 on 'Tyr-284' and CBL on 'Tyr-731'. Enhances DDX58/RIG-I-elicited antiviral signaling. Phosphorylates PDPK1 at 'Tyr-9', 'Tyr-373' and 'Tyr-376'. Phosphorylates BCAR1 at 'Tyr-128'. Phosphorylates CBLC at multiple tyrosine residues, phosphorylation at 'Tyr-341' activates CBLC E3 activity. Required for podosome formation.
SRCAP	16	30710461	30751450	41	rs2919426	rs191825667	37.2201	0.560616	0.0251771	rs149984900	Snf2 related CREBBP activator protein [Source:HGNC Symbol;Acc:HGNC:16974]	Catalytic component of the SRCAP complex which mediates the ATP-dependent exchange of histone H2AZ/H2B dimers for nucleosomal H2A/H2B, leading to transcriptional regulation of selected genes by chromatin remodeling. Acts as a coactivator for CREB-mediated transcription, steroid receptor-mediated transcription, and Notch-mediated transcription.
SRCIN1	17	36686258	36762183	167	rs112532362	rs56241521	256.851	0.0517228	0.0025386	rs78932109	NA
SRCRB4D	7	76018645	76039012	103	rs113404512	rs28836522	96.8854	0.477263	0.00587401	rs36087395	NA
SRD5A1	5	6633499	6669675	190	rs555016	rs56102408	192.068	0.411722	0.00971912	rs10512872	steroid 5 alpha-reductase 1 [Source:HGNC Symbol;Acc:HGNC:11284]	Converts testosterone into 5-alpha-dihydrotestosterone and progesterone or corticosterone into their corresponding 5-alpha-3-oxosteroids. It plays a central role in sexual differentiation and androgen physiology.
SRD5A2	2	31749655	31806040	111	rs1884723	rs4952198	126.58	0.275938	0.0163929	rs35474245	NA
SRD5A3	4	56212387	56239266	107	rs116603788	rs41324951	108.445	0.405832	0.00318421	rs2459220	steroid 5 alpha-reductase 3 [Source:HGNC Symbol;Acc:HGNC:25812]	Plays a key role in early steps of protein N-linked glycosylation by being required for the conversion of polyprenol into dolichol. Dolichols are required for the synthesis of dolichol-linked monosaccharides and the oligosaccharide precursor used for N-glycosylation. Acts as a polyprenol reductase that promotes the reduction of the alpha-isoprene unit of polyprenols into dolichols in a NADP-dependent mechanism. Also able to convert testosterone (T) into 5-alpha-dihydrotestosterone (DHT).
SRD5A3-AS1	4	56232767	56251747	91	rs2203200	rs35793438	94.5093	0.367765	0.00318421	rs2459220	SRD5A3 antisense RNA 1 [Source:HGNC Symbol;Acc:HGNC:44138]	NA
SREBF1	17	17714662	17740325	57	rs60149982	rs11650649	47.4052	0.567507	0.0575076	rs117924262	sterol regulatory element binding transcription factor 1 [Source:HGNC Symbol;Acc:HGNC:11289]	Transcriptional activator required for lipid homeostasis. Regulates transcription of the LDL receptor gene as well as the fatty acid and to a lesser degree the cholesterol synthesis pathway (By similarity). Binds to the sterol regulatory element 1 (SRE-1) (5'-ATCACCCCAC-3'). Has dual sequence specificity binding to both an E-box motif (5'-ATCACGTGA-3') and to SRE-1 (5'-ATCACCCCAC-3').
SREBF2	22	42229082	42303312	115	rs140842820	rs4822071	314.91	0.00135718	3.02E-05	rs1569451	sterol regulatory element binding transcription factor 2 [Source:HGNC Symbol;Acc:HGNC:11290]	Transcriptional activator required for lipid homeostasis. Regulates transcription of the LDL receptor gene as well as the cholesterol and to a lesser degree the fatty acid synthesis pathway (By similarity). Binds the sterol regulatory element 1 (SRE-1) (5'-ATCACCCCAC-3') found in the flanking region of the LDRL and HMG-CoA synthase genes.
SREK1	5	65440045	65479444	76	rs251277	rs35109491	151.105	0.0145158	0.00225016	rs27082	splicing regulatory glutamic acid and lysine rich protein 1 [Source:HGNC Symbol;Acc:HGNC:17882]	Participates in the regulation of alternative splicing by modulating the activity of other splice facors. Inhibits the splicing activity of SFRS1, SFRS2 and SFRS6. Augments the splicing activity of SFRS3.
SREK1IP1	5	64013977	64064496	74	rs80284597	rs4311390	89.0374	0.224049	0.0208964	rs12518987	SREK1 interacting protein 1 [Source:HGNC Symbol;Acc:HGNC:26716]	Possible splicing regulator involved in the control of cellular survival.
SRF	6	43139032	43149244	82	rs3805931	rs2756179	44.6844	0.935977	0.0430871	rs77965231	serum response factor [Source:HGNC Symbol;Acc:HGNC:11291]	SRF is a transcription factor that binds to the serum response element (SRE), a short sequence of dyad symmetry located 300 bp to the 5' of the site of transcription initiation of some genes (such as FOS). Required for cardiac differentiation and maturation.
SRFBP1	5	121297655	121364295	65	rs4559030	rs1800449	120.862	0.0236403	0.000240552	rs62381257	serum response factor binding protein 1 [Source:HGNC Symbol;Acc:HGNC:26333]	May be involved in regulating transcriptional activation of cardiac genes during the aging process. May play a role in biosynthesis and/or processing of SLC2A4 in adipose cells.
SRGAP1	12	64238540	64541613	276	rs949955	rs789721	287.041	0.376329	0.00254455	rs4762999	SLIT-ROBO Rho GTPase activating protein 1 [Source:HGNC Symbol;Acc:HGNC:17382]	GTPase-activating protein for RhoA and Cdc42 small GTPases. Together with CDC42 seems to be involved in the pathway mediating the repulsive signaling of Robo and Slit proteins in neuronal migration. SLIT2, probably through interaction with ROBO1, increases the interaction of SRGAP1 with ROBO1 and inactivates CDC42.
SRGAP2	1	206516199	206637783	105	rs2790264	rs12124627	76.69	0.782496	0.0416674	rs3748022	SLIT-ROBO Rho GTPase activating protein 2 [Source:HGNC Symbol;Acc:HGNC:19751]	NA
SRGAP2-AS1	1	121102016	121139765	4	rs7536214	rs4058176	2.30675	0.475201	0.242142	rs6600673	SRGAP2 antisense RNA 1 [Source:HGNC Symbol;Acc:HGNC:40902]	NA
SRGAP2B	1	206516199	206580070	36	rs2790264	rs3813982	19.6933	0.885914	0.139039	rs72752969	SLIT-ROBO Rho GTPase activating protein 2B [Source:HGNC Symbol;Acc:HGNC:35237]	May regulate cell migration and differentiation through interaction with and inhibition of SRGAP2.
SRGAP2C	1	206516199	206581301	37	rs2790264	rs7546842	19.8648	0.892085	0.139039	rs72752969	SLIT-ROBO Rho GTPase activating protein 2C [Source:HGNC Symbol;Acc:HGNC:30584]	NA
SRGAP2D	1	121107151	121129827	4	rs7536214	rs11249349	2.30675	0.475201	0.242142	rs6600673	NA
SRGAP2D_dup_1	1	206557366	206580068	35	rs369150021	rs3813982	18.1168	0.905008	0.139039	rs72752969	NA
SRGAP3	3	9022275	9291369	511	rs500064	rs28623287	537.722	0.352334	0.000902343	rs2648565	SLIT-ROBO Rho GTPase activating protein 3 [Source:HGNC Symbol;Acc:HGNC:19744]	GTPase-activating protein for RAC1 and perhaps Cdc42, but not for RhoA small GTPase. May attenuate RAC1 signaling in neurons.
SRGAP3-AS3	3	9258578	9261192	157	rs2668363	rs2600161	197.044	0.174845	0.0048839	rs115044180	SRGAP3 antisense RNA 3 [Source:HGNC Symbol;Acc:HGNC:40900]	NA
SRGN	10	70847827	70864567	110	rs79684075	rs11816719	77.9096	0.787231	0.0062343	rs111380972	serglycin [Source:HGNC Symbol;Acc:HGNC:9361]	Plays a role in formation of mast cell secretory granules and mediates storage of various compounds in secretory vesicles. Required for storage of some proteases in both connective tissue and mucosal mast cells and for storage of granzyme B in T-lymphocytes. Plays a role in localizing neutrophil elastase in azurophil granules of neutrophils. Mediates processing of MMP2. Plays a role in cytotoxic cell granule-mediated apoptosis by forming a complex with granzyme B which is delivered to cells by perforin to induce apoptosis. Regulates the secretion of TNF-alpha and may also regulate protease secretion. Inhibits bone mineralization.
SRI	7	87834431	87856308	50	rs2072213	rs8122	45.3694	0.552713	0.0245306	rs117829904	sorcin [Source:HGNC Symbol;Acc:HGNC:11292]	Calcium-binding protein that modulates excitation-contraction coupling in the heart. Contributes to calcium homeostasis in the heart sarcoplasmic reticulum. Modulates the activity of RYR2 calcium channels.
SRL	16	4239374	4292081	188	rs11860438	rs75349174	151.433	0.764655	0.00890037	rs79525044	sarcalumenin [Source:HGNC Symbol;Acc:HGNC:11295]	May be involved in the regulation of calcium transport.
SRM	1	11114648	11120091	53	rs61775593	rs2275525	52.7509	0.406873	0.00759812	rs145217004	spermidine synthase [Source:HGNC Symbol;Acc:HGNC:11296]	Catalyzes the production of spermidine from putrescine and decarboxylated S-adenosylmethionine (dcSAM). Has a strong preference for putrescine as substrate, and has very low activity towards 1,3-diaminopropane. Has extremely low activity towards spermidine.
SRMS	20	62171276	62178857	209	rs310606	rs6089933	176.672	0.67479	0.00713527	rs76041667	src-related kinase lacking C-terminal regulatory tyrosine and N-terminal myristylation sites [Source:HGNC Symbol;Acc:HGNC:11298]	Non-receptor tyrosine-protein kinase which phosphorylates DOK1 on tyrosine residues. May be involved in proliferation or differentiation of keratinocytes in the skin.
SRP14	15	40327890	40331389	103	rs8030980	rs34500961	366.356	0.000370539	1.44E-05	rs540765	signal recognition particle 14 [Source:HGNC Symbol;Acc:HGNC:11299]	Signal-recognition-particle assembly has a crucial role in targeting secretory proteins to the rough endoplasmic reticulum membrane. SRP9 together with SRP14 and the Alu portion of the SRP RNA, constitutes the elongation arrest domain of SRP. The complex of SRP9 and SRP14 is required for SRP RNA binding.
SRP14-AS1	15	40331511	40359710	127	rs16970130	rs12909145	401.694	0.000268943	1.44E-05	rs540765	SRP14 antisense RNA1 (head to head) [Source:HGNC Symbol;Acc:HGNC:48619]	NA
SRP19	5	112196884	112228776	99	rs2431508	rs76796291	96.6606	0.4211	0.00745399	rs2909788	signal recognition particle 19 [Source:HGNC Symbol;Acc:HGNC:11300]	Signal-recognition-particle assembly, binds directly to 7S RNA and mediates binding of the 54 kDa subunit of the SRP.
SRP54	14	35452103	35498773	90	rs712310	rs7154292	90.9162	0.404607	0.0149309	rs190806731	signal recognition particle 54 [Source:HGNC Symbol;Acc:HGNC:11301]	Binds to the signal sequence of presecretory protein when they emerge from the ribosomes and transfers them to TRAM (translocating chain-associating membrane protein).
SRP68	17	74034855	74068607	100	rs138798330	rs2665988	87.7408	0.604143	0.018082	rs62090078	signal recognition particle 68 [Source:HGNC Symbol;Acc:HGNC:11302]	Signal-recognition-particle assembly has a crucial role in targeting secretory proteins to the rough endoplasmic reticulum membrane. SRP68 binds the 7S RNA, SRP72 binds to this complex subsequently. This ribonucleoprotein complex might interact directly with the docking protein in the ER membrane and possibly participate in the elongation arrest function.
SRP72	4	57333761	57369847	97	rs56392224	rs4624716	74.5757	0.725467	0.0170001	rs11549976	signal recognition particle 72 [Source:HGNC Symbol;Acc:HGNC:11303]	Signal-recognition-particle assembly has a crucial role in targeting secretory proteins to the rough endoplasmic reticulum membrane. Binds the 7S RNA only in presence of SRP68. This ribonucleoprotein complex might interact directly with the docking protein in the ER membrane and possibly participate in the elongation arrest function.
SRP9	1	225965514	225978168	138	rs74148661	rs45515500	137.819	0.428453	0.0109073	rs7520182	signal recognition particle 9 [Source:HGNC Symbol;Acc:HGNC:11304]	Signal-recognition-particle assembly has a crucial role in targeting secretory proteins to the rough endoplasmic reticulum membrane. SRP9 together with SRP14 and the Alu portion of the SRP RNA, constitutes the elongation arrest domain of SRP. The complex of SRP9 and SRP14 is required for SRP RNA binding.
SRPK1	6	35800810	35888957	84	rs146278077	rs35534912	49.6259	0.911634	0.0316247	rs142292036	SRSF protein kinase 1 [Source:HGNC Symbol;Acc:HGNC:11305]	Serine/arginine-rich protein-specific kinase which specifically phosphorylates its substrates at serine residues located in regions rich in arginine/serine dipeptides, known as RS domains and is involved in the phosphorylation of SR splicing factors and the regulation of splicing. Plays a central role in the regulatory network for splicing, controlling the intranuclear distribution of splicing factors in interphase cells and the reorganization of nuclear speckles during mitosis. Can influence additional steps of mRNA maturation, as well as other cellular activities, such as chromatin reorganization in somatic and sperm cells and cell cycle progression. Isoform 2 phosphorylates SFRS2, ZRSR2, LBR and PRM1. Isoform 2 phosphorylates SRSF1 using a directional (C-terminal to N-terminal) and a dual-track mechanism incorporating both processive phosphorylation (in which the kinase stays attached to the substrate after each round of phosphorylation) and distributive phosphorylation steps (in which the kinase and substrate dissociate after each phosphorylation event). The RS domain of SRSF1 binds first to a docking groove in the large lobe of the kinase domain of SRPK1. This induces certain structural changes in SRPK1 and/or RRM2 domain of SRSF1, allowing RRM2 to bind the kinase and initiate phosphorylation. The cycles continue for several phosphorylation steps in a processive manner (steps 1-8) until the last few phosphorylation steps (approximately steps 9-12). During that time, a mechanical stress induces the unfolding of the beta-4 motif in RRM2, which then docks at the docking groove of SRPK1. This also signals RRM2 to begin to dissociate, which facilitates SRSF1 dissociation after phosphorylation is completed. Isoform 2 can mediate hepatitis B virus (HBV) core protein phosphorylation. It plays a negative role in the regulation of HBV replication through a mechanism not involving the phosphorylation of the core protein but by reducing the packaging efficiency of the pregenomic RNA (pgRNA) without affecting the formation of the viral core particles. Isoform 1 and isoform 2 can induce splicing of exon 10 in MAPT/TAU. The ratio of isoform 1/isoform 2 plays a decisive role in determining cell fate in K-562 leukaemic cell line: isoform 2 favors proliferation where as isoform 1 favors differentiation.
SRPK2	7	104756820	105029377	153	rs12705297	rs111517088	236.385	0.055509	0.0011406	rs111880375	SRSF protein kinase 2 [Source:HGNC Symbol;Acc:HGNC:11306]	Serine/arginine-rich protein-specific kinase which specifically phosphorylates its substrates at serine residues located in regions rich in arginine/serine dipeptides, known as RS domains and is involved in the phosphorylation of SR splicing factors and the regulation of splicing. Promotes neuronal apoptosis by up-regulating cyclin-D1 (CCND1) expression. This is done by the phosphorylation of SRSF2, leading to the suppression of p53/TP53 phosphorylation thereby relieving the repressive effect of p53/TP53 on cyclin-D1 (CCND1) expression. Phosphorylates ACIN1, and redistributes it from the nuclear speckles to the nucleoplasm, resulting in cyclin A1 but not cyclin A2 up-regulation. Plays an essential role in spliceosomal B complex formation via the phosphorylation of DDX23/PRP28. Can mediate hepatitis B virus (HBV) core protein phosphorylation. Plays a negative role in the regulation of HBV replication through a mechanism not involving the phosphorylation of the core protein but by reducing the packaging efficiency of the pregenomic RNA (pgRNA) without affecting the formation of the viral core particles.
SRPR	11	126132813	126138877	56	rs3851111	rs611151	43.2099	0.632207	0.0560846	rs2276025	NA
SRPRB	3	133502876	133540336	158	rs6439436	rs78708043	132.542	0.655701	0.033433	rs6794676	SRP receptor subunit beta [Source:HGNC Symbol;Acc:HGNC:24085]	Component of the SRP (signal recognition particle) receptor. Ensures, in conjunction with the signal recognition particle, the correct targeting of the nascent secretory proteins to the endoplasmic reticulum membrane system. Has GTPase activity. May mediate the membrane association of SRPR.
SRR	17	2207247	2228553	118	rs12943566	rs2429915	135.829	0.267026	0.00357352	rs2286881	serine racemase [Source:HGNC Symbol;Acc:HGNC:14398]	Catalyzes the synthesis of D-serine from L-serine. D-serine is a key coagonist with glutamate at NMDA receptors. Has dehydratase activity towards both L-serine and D-serine.
SRRD	22	26879849	26887904	110	rs3747128	rs4822735	167.563	0.0876627	0.0023065	rs5761525	SRR1 domain containing [Source:HGNC Symbol;Acc:HGNC:33910]	May be involved in a circadian clock input pathway.
SRRM1	1	24969593	24999772	78	rs9663012	rs3122045	148.079	0.0136905	0.000496128	rs112119900	serine and arginine repetitive matrix 1 [Source:HGNC Symbol;Acc:HGNC:16638]	Part of pre- and post-splicing multiprotein mRNP complexes. Involved in numerous pre-mRNA processing events. Promotes constitutive and exonic splicing enhancer (ESE)-dependent splicing activation by bridging together sequence-specific (SR family proteins, SFRS4, SFRS5 and TRA2B/SFRS10) and basal snRNP (SNRP70 and SNRPA1) factors of the spliceosome. Stimulates mRNA 3'-end cleavage independently of the formation of an exon junction complex. Binds both pre-mRNA and spliced mRNA 20-25 nt upstream of exon-exon junctions. Binds RNA and DNA with low sequence specificity and has similar preference for either double- or single-stranded nucleic acid substrates.
SRRM2	16	2802329	2821413	84	rs13337854	rs11076844	91.1914	0.302178	0.00380796	rs72768777	serine/arginine repetitive matrix 2 [Source:HGNC Symbol;Acc:HGNC:16639]	Involved in pre-mRNA splicing. May function at or prior to the first catalytic step of splicing at the catalytic center of the spliceosome. May do so by stabilizing the catalytic center or the position of the RNA substrate (By similarity). Binds to RNA.
SRRM2-AS1	16	2787076	2802601	87	rs12149376	rs148294610	86.7314	0.404904	0.0162915	rs150286560	SRRM2 antisense RNA 1 [Source:HGNC Symbol;Acc:HGNC:44162]	NA
SRRM3	7	75831210	75916609	93	rs2108274	rs73140051	77.8715	0.631669	0.012773	rs57916702	serine/arginine repetitive matrix 3 [Source:HGNC Symbol;Acc:HGNC:26729]
SRRM4	12	119419299	119600856	298	rs7970255	rs1544902	185.468	0.97634	0.0241712	rs149848836	serine/arginine repetitive matrix 4 [Source:HGNC Symbol;Acc:HGNC:29389]	Splicing factor specifically required for neural cell differentiation. Acts in conjuction with nPTB/PTBP2 by binding directly to its regulated target transcripts and promotes neural-specific exon inclusion in many genes that function in neural cell differentiation. Required to promote the inclusion of neural-specific exon 10 in nPTB/PTBP2, leading to increased expression of neural-specific nPTB/PTBP2. Also promotes the inclusion of exon 16 in DAAM1 in neuron extracts.
SRRM5	19	44116252	44118650	96	rs3213313	rs2239374	146.607	0.0588249	0.000659252	rs17655646	serine/arginine repetitive matrix 5 [Source:HGNC Symbol;Acc:HGNC:37248]
SRRT	7	100472700	100486285	113	rs117123505	rs62483666	121.265	0.32886	0.00964658	rs2571602	serrate, RNA effector molecule [Source:HGNC Symbol;Acc:HGNC:24101]	Acts as a mediator between the cap-binding complex (CBC) and the primary microRNAs (miRNAs) processing machinery during cell proliferation. Contributes to the stability and delivery of capped primary miRNA transcripts to the primary miRNA processing complex containing DGCR8 and DROSHA, thereby playing a role in RNA-mediated gene silencing (RNAi) by miRNAs. Binds capped RNAs (m7GpppG-capped RNA); however interaction is probably mediated via its interaction with NCBP1/CBP80 component of the CBC complex. Involved in cell cycle progression at S phase. Does not directly confer arsenite resistance but rather modulates arsenic sensitivity. Independently of its activity on miRNAs, necessary and sufficient to promote neural stem cell self-renewal. Does so by directly binding SOX2 promoter and positively regulating its transcription.
SRSF1	17	56078279	56084707	65	rs72839914	rs7207440	71.2635	0.29954	0.0119965	rs79451015	serine and arginine rich splicing factor 1 [Source:HGNC Symbol;Acc:HGNC:10780]	Plays a role in preventing exon skipping, ensuring the accuracy of splicing and regulating alternative splicing. Interacts with other spliceosomal components, via the RS domains, to form a bridge between the 5'- and 3'-splice site binding components, U1 snRNP and U2AF. Can stimulate binding of U1 snRNP to a 5'-splice site-containing pre-mRNA. Binds to purine-rich RNA sequences, either the octamer, 5'-RGAAGAAC-3' (r=A or G) or the decamers, AGGACAGAGC/AGGACGAAGC. Binds preferentially to the 5'-CGAGGCG-3' motif in vitro. Three copies of the octamer constitute a powerful splicing enhancer in vitro, the ASF/SF2 splicing enhancer (ASE) which can specifically activate ASE-dependent splicing. Isoform ASF-2 and isoform ASF-3 act as splicing repressors. May function as export adapter involved in mRNA nuclear export through the TAP/NXF1 pathway.
SRSF10	1	24292936	24306953	15	rs28488437	rs369907771	14.8247	0.42856	0.0286127	rs76365363	serine and arginine rich splicing factor 10 [Source:HGNC Symbol;Acc:HGNC:16713]	Splicing factor that in its dephosphorylated form acts as a general repressor of pre-mRNA splicing (PubMed:11684676, PubMed:12419250, PubMed:14765198). Seems to interfere with the U1 snRNP 5'-splice recognition of SNRNP70 (PubMed:14765198). Required for splicing repression in M-phase cells and after heat shock (PubMed:14765198). Also acts as a splicing factor that specifically promotes exon skipping during alternative splicing (PubMed:26876937). Interaction with YTHDC1, a RNA-binding protein that recognizes and binds N6-methyladenosine (m6A)-containing RNAs, prevents SRSF10 from binding to its mRNA-binding sites close to m6A-containing regions, leading to inhibit exon skipping during alternative splicing (PubMed:26876937). May be involved in regulation of alternative splicing in neurons, with isoform 1 acting as a positive and isoform 3 as a negative regulator (PubMed:12419250).
SRSF11	1	70671364	70717701	75	rs3767211	rs3795695	61.5702	0.651615	0.0216601	rs12749994	serine and arginine rich splicing factor 11 [Source:HGNC Symbol;Acc:HGNC:10782]	May function in pre-mRNA splicing.
SRSF12	6	89805677	89827800	66	rs113045432	rs4706335	140.73	0.0116797	0.000229888	rs7739816	serine and arginine rich splicing factor 12 [Source:HGNC Symbol;Acc:HGNC:21220]	Splicing factor that seems to antagonize SR proteins in pre-mRNA splicing regulation.
SRSF2	17	74730196	74733493	73	rs2286593	rs57756388	74.3444	0.388714	0.0172438	rs9916811	serine and arginine rich splicing factor 2 [Source:HGNC Symbol;Acc:HGNC:10783]	Necessary for the splicing of pre-mRNA. It is required for formation of the earliest ATP-dependent splicing complex and interacts with spliceosomal components bound to both the 5'- and 3'-splice sites during spliceosome assembly. It also is required for ATP-dependent interactions of both U1 and U2 snRNPs with pre-mRNA. Interacts with other spliceosomal components, via the RS domains, to form a bridge between the 5'- and 3'-splice site binding components, U1 snRNP and U2AF. Binds to purine-rich RNA sequences, either 5'-AGSAGAGTA-3' (S=C or G) or 5'-GTTCGAGTA-3'. Can bind to beta-globin mRNA and commit it to the splicing pathway. The phosphorylated form (by SRPK2) is required for cellular apoptosis in response to cisplatin treatment.
SRSF3	6	36562089	36572244	98	rs12209196	rs75898798	103.461	0.360984	0.0060218	rs141318906	serine and arginine rich splicing factor 3 [Source:HGNC Symbol;Acc:HGNC:10785]	Splicing factor that specifically promotes exon-inclusion during alternative splicing (PubMed:26876937). Interaction with YTHDC1, a RNA-binding protein that recognizes and binds N6-methyladenosine (m6A)-containing RNAs, promotes recruitment of SRSF3 to its mRNA-binding elements adjacent to m6A sites, leading to exon-inclusion during alternative splicing (PubMed:26876937). Also functions as export adapter involved in mRNA nuclear export such as of histone H2A (PubMed:11336712, PubMed:18364396). Binds mRNA which is thought to be transferred to the NXF1-NXT1 heterodimer for export (TAP/NXF1 pathway); enhances NXF1-NXT1 RNA-binding activity (PubMed:11336712, PubMed:18364396). RNA-binding is semi-sequence specific (PubMed:17036044).
SRSF4	1	29474249	29508637	60	rs545595	rs2503011	60.2865	0.418379	0.0129594	rs493564	serine and arginine rich splicing factor 4 [Source:HGNC Symbol;Acc:HGNC:10786]	Plays a role in alternative splice site selection during pre-mRNA splicing. Represses the splicing of MAPT/Tau exon 10.
SRSF5	14	70233828	70238722	68	rs112606911	rs10148661	39.9854	0.945209	0.0028467	rs149166745	serine and arginine rich splicing factor 5 [Source:HGNC Symbol;Acc:HGNC:10787]	Plays a role in constitutive splicing and can modulate the selection of alternative splice sites.
SRSF6	20	42086503	42092244	129	rs6103300	rs6017097	159.481	0.200704	0.00371515	rs117156170	serine and arginine rich splicing factor 6 [Source:HGNC Symbol;Acc:HGNC:10788]	Plays a role in constitutive splicing and modulates the selection of alternative splice sites. Plays a role in the alternative splicing of MAPT/Tau exon 10. Binds to alternative exons of TNC pre-mRNA and promotes the expression of alternatively spliced TNC. Plays a role in wound healing and in the regulation of keratinocyte differentiation and proliferation via its role in alternative splicing.
SRSF7	2	38970740	38978636	76	rs77066628	rs13393938	91.9499	0.229737	0.00330858	rs141788688	serine and arginine rich splicing factor 7 [Source:HGNC Symbol;Acc:HGNC:10789]	Required for pre-mRNA splicing. Can also modulate alternative splicing in vitro. Represses the splicing of MAPT/Tau exon 10. May function as export adapter involved in mRNA nuclear export such as of histone H2A. Binds mRNA which is thought to be transferred to the NXF1-NXT1 heterodimer for export (TAP/NXF1 pathway); enhances NXF1-NXT1 RNA-binding activity. RNA-binding is semi-sequence specific.
SRSF8	11	94800040	94804387	100	rs12806250	rs79010674	63.4311	0.899356	0.0442209	rs142969715	NA
SRSF9	12	120899470	120907558	72	rs206945	rs113096247	106.305	0.1015	0.00255736	rs61945858	serine and arginine rich splicing factor 9 [Source:HGNC Symbol;Acc:HGNC:10791]	Plays a role in constitutive splicing and can modulate the selection of alternative splice sites. Represses the splicing of MAPT/Tau exon 10.
SRXN1	20	627267	634014	212	rs56204527	rs753320	147.233	0.905439	0.0142385	rs11697896	sulfiredoxin 1 [Source:HGNC Symbol;Acc:HGNC:16132]	Contributes to oxidative stress resistance by reducing cysteine-sulfinic acid formed under exposure to oxidants in the peroxiredoxins PRDX1, PRDX2, PRDX3 and PRDX4. Does not act on PRDX5 or PRDX6. May catalyze the reduction in a multi-step process by acting both as a specific phosphotransferase and a thioltransferase.
SS18	18	23596216	23670611	85	rs590832	rs79168724	57.9708	0.847892	0.0409109	rs116889526	SS18, nBAF chromatin remodeling complex subunit [Source:HGNC Symbol;Acc:HGNC:11340]	Appears to function synergistically with RBM14 as a transcriptional coactivator. Isoform 1 and isoform 2 function in nuclear receptor coactivation. Isoform 1 and isoform 2 function in general transcriptional coactivation.
SS18L1	20	60718821	60757566	185	rs75105502	rs139268127	266.764	0.0783275	0.000841445	rs6089690	SS18L1, nBAF chromatin remodeling complex subunit [Source:HGNC Symbol;Acc:HGNC:15592]	Transcriptional activator which is required for calcium-dependent dendritic growth and branching in cortical neurons. Recruits CREB-binding protein (CREBBP) to nuclear bodies. Component of the CREST-BRG1 complex, a multiprotein complex that regulates promoter activation by orchestrating a calcium-dependent release of a repressor complex and a recruitment of an activator complex. In resting neurons, transcription of the c-FOS promoter is inhibited by BRG1-dependent recruitment of a phospho-RB1-HDAC1 repressor complex. Upon calcium influx, RB1 is dephosphorylated by calcineurin, which leads to release of the repressor complex. At the same time, there is increased recruitment of CREBBP to the promoter by a CREST-dependent mechanism, which leads to transcriptional activation. The CREST-BRG1 complex also binds to the NR2B promoter, and activity-dependent induction of NR2B expression involves a release of HDAC1 and recruitment of CREBBP.
SS18L2	3	42632297	42636490	56	rs171057	rs383937	51.1736	0.519431	0.0156875	rs78517245	SS18 like 2 [Source:HGNC Symbol;Acc:HGNC:15593]
SSB	2	170655321	170668571	129	rs10188787	rs76506882	107.246	0.620068	0.00880189	rs114962303	Sjogren syndrome antigen B [Source:HGNC Symbol;Acc:HGNC:11316]	Binds to the 3' poly(U) terminus of nascent RNA polymerase III transcripts, protecting them from exonuclease digestion and facilitating their folding and maturation (PubMed:3192525, PubMed:2470590). In case of Coxsackievirus B3 infection, binds to the viral internal ribosome entry site (IRES) and stimulates the IRES-mediated translation (PubMed:12384597).
SSBP1	7	141438120	141450288	43	rs12671314	rs11762219	35.6861	0.565429	0.0854815	rs7802071	single stranded DNA binding protein 1 [Source:HGNC Symbol;Acc:HGNC:11317]	This protein binds preferentially and cooperatively to ss-DNA. Probably involved in mitochondrial DNA replication. Associates with mitochondrial DNA.
SSBP2	5	80713178	81047072	316	rs72771191	rs73768137	564.426	0.0150491	0.000259503	rs78210212	single stranded DNA binding protein 2 [Source:HGNC Symbol;Acc:HGNC:15831]
SSBP3	1	54691103	54872068	308	rs611903	rs4927124	458.334	0.0265136	3.89E-05	rs3766431	single stranded DNA binding protein 3 [Source:HGNC Symbol;Acc:HGNC:15674]	May be involved in transcription regulation of the alpha 2(I) collagen gene where it binds to the single-stranded polypyrimidine sequences in the promoter region.
SSBP3-AS1	1	54702115	54704736	107	rs61775225	rs12034687	288.289	0.000730915	3.89E-05	rs3766431	SSBP3 antisense RNA 1 [Source:HGNC Symbol;Acc:HGNC:32328]	NA
SSBP4	19	18530145	18545372	92	rs1043063	rs8107222	70.3448	0.76452	0.0424132	rs150755764	single stranded DNA binding protein 4 [Source:HGNC Symbol;Acc:HGNC:15676]
SSC5D	19	55999869	56030466	284	rs72489180	rs10422026	465.333	0.0174242	2.74E-05	rs4801176	scavenger receptor cysteine rich family member with 5 domains [Source:HGNC Symbol;Acc:HGNC:26641]	Binds to extracellular matrix proteins. Binds to pathogen-associated molecular patterns (PAMPs) present on the cell walls of Gram-positive and Gram-negative bacteria and fungi, behaving as a pattern recognition receptor (PRR). Induces bacterial and fungal aggregation and subsequent inhibition of PAMP-induced cytokine release. Does not possess intrinsic bactericidal activity. May play a role in the innate defense and homeostasis of certain epithelial surfaces.
SSFA2	2	182756442	182795464	48	rs77239916	rs79588710	39.0727	0.657964	0.010586	rs74915778	sperm specific antigen 2 [Source:HGNC Symbol;Acc:HGNC:11319]
SSH1	12	109176465	109251359	125	rs143225890	rs11114092	122.782	0.452922	0.0105485	rs7965821	slingshot protein phosphatase 1 [Source:HGNC Symbol;Acc:HGNC:30579]	Protein phosphatase which regulates actin filament dynamics. Dephosphorylates and activates the actin binding/depolymerizing factor cofilin, which subsequently binds to actin filaments and stimulates their disassembly. Inhibitory phosphorylation of cofilin is mediated by LIMK1, which may also be dephosphorylated and inactivated by this protein.
SSH2	17	27952956	28257246	131	rs55956743	rs75939916	111.322	0.625896	0.0154142	rs55956743	slingshot protein phosphatase 2 [Source:HGNC Symbol;Acc:HGNC:30580]	Protein phosphatase which regulates actin filament dynamics. Dephosphorylates and activates the actin binding/depolymerizing factor cofilin, which subsequently binds to actin filaments and stimulates their disassembly. Inhibitory phosphorylation of cofilin is mediated by LIMK1, which may also be dephosphorylated and inactivated by this protein.
SSH3	11	67070918	67080078	45	rs34925153	rs79898199	63.1415	0.0974938	0.00531267	rs34363608	slingshot protein phosphatase 3 [Source:HGNC Symbol;Acc:HGNC:30581]	Protein phosphatase which may play a role in the regulation of actin filament dynamics. Can dephosphorylate and activate the actin binding/depolymerizing factor cofilin, which subsequently binds to actin filaments and stimulates their disassembly.
SSMEM1	7	129847703	129856684	74	rs60560261	rs6970251	61.1699	0.619799	0.00215056	rs4389873	serine rich single-pass membrane protein 1 [Source:HGNC Symbol;Acc:HGNC:29580]
SSNA1	9	140083053	140084822	96	rs11146020	rs147034188	92.1969	0.457695	0.0110371	rs139478852	SS nuclear autoantigen 1 [Source:HGNC Symbol;Acc:HGNC:11321]
SSPN	12	26348268	26387708	159	rs74072064	rs61914514	357.656	0.0037105	7.03E-05	rs1466467	sarcospan [Source:HGNC Symbol;Acc:HGNC:11322]	Component of the dystrophin-glycoprotein complex (DGC), a complex that spans the muscle plasma membrane and forms a link between the F-actin cytoskeleton and the extracellular matrix. Preferentially associates with the sarcoglycan subcomplex of the DGC.
SSPO	7	149473130	149531053	201	rs10256826	rs10270060	247.784	0.166943	0.00266687	rs13245916	SCO-spondin [Source:HGNC Symbol;Acc:HGNC:21998]	NA
SSR1	6	7281375	7313547	199	rs34561875	rs7765731	160.956	0.685769	0.00796378	rs11758313	signal sequence receptor subunit 1 [Source:HGNC Symbol;Acc:HGNC:11323]	TRAP proteins are part of a complex whose function is to bind calcium to the ER membrane and thereby regulate the retention of ER resident proteins. May be involved in the recycling of the translocation apparatus after completion of the translocation process or may function as a membrane-bound chaperone facilitating folding of translocated proteins.
SSR2	1	155978838	155990758	66	rs4661169	rs2275075	133.295	0.0183027	0.00179358	rs139687055	signal sequence receptor subunit 2 [Source:HGNC Symbol;Acc:HGNC:11324]	TRAP proteins are part of a complex whose function is to bind calcium to the ER membrane and thereby regulate the retention of ER resident proteins.
SSR3	3	156257928	156272973	92	rs35231336	rs9869703	49.6822	0.919682	0.00559993	rs146310878	signal sequence receptor subunit 3 [Source:HGNC Symbol;Acc:HGNC:11325]	TRAP proteins are part of a complex whose function is to bind calcium to the ER membrane and thereby regulate the retention of ER resident proteins.
SSR4P1	21	46490869	46493126	120	rs4819014	rs118109808	99.1573	0.644068	8.34E-05	rs116892425	NA
SSRP1	11	57093458	57103351	84	rs2846051	rs61888913	44.0082	0.957482	0.0166156	rs76520954	structure specific recognition protein 1 [Source:HGNC Symbol;Acc:HGNC:11327]	Component of the FACT complex, a general chromatin factor that acts to reorganize nucleosomes. The FACT complex is involved in multiple processes that require DNA as a template such as mRNA elongation, DNA replication and DNA repair. During transcription elongation the FACT complex acts as a histone chaperone that both destabilizes and restores nucleosomal structure. It facilitates the passage of RNA polymerase II and transcription by promoting the dissociation of one histone H2A-H2B dimer from the nucleosome, then subsequently promotes the reestablishment of the nucleosome following the passage of RNA polymerase II. The FACT complex is probably also involved in phosphorylation of 'Ser-392' of p53/TP53 via its association with CK2 (casein kinase II). Binds specifically to double-stranded DNA and at low levels to DNA modified by the antitumor agent cisplatin. May potentiate cisplatin-induced cell death by blocking replication and repair of modified DNA. Also acts as a transcriptional coactivator for p63/TP63.
SSSCA1	11	65337942	65339239	66	rs55662663	rs61744384	74.8881	0.284488	0.00107427	rs112219657	Sjogren syndrome/scleroderma autoantigen 1 [Source:HGNC Symbol;Acc:HGNC:11328]	Might play a role in mitosis. Antigenic molecule. Could be a centromere-associated protein. May induce anti-centromere antibodies.
SSSCA1-AS1	11	65336690	65337884	68	rs193201298	rs61744384	78.5321	0.266946	0.00107427	rs112219657	SSSCA1 antisense RNA 1 (head to head) [Source:HGNC Symbol;Acc:HGNC:27384]	NA
SST	3	187386693	187388201	84	rs9851921	rs61072021	115.368	0.138001	0.00201279	rs12637528	somatostatin [Source:HGNC Symbol;Acc:HGNC:11329]	Somatostatin inhibits the release of somatotropin.
SSTR1	14	38677203	38682268	102	rs139356071	rs75138875	135.771	0.125294	0.00878304	rs7148499	somatostatin receptor 1 [Source:HGNC Symbol;Acc:HGNC:11330]	Receptor for somatostatin with higher affinity for somatostatin-14 than -28. This receptor is coupled via pertussis toxin sensitive G proteins to inhibition of adenylyl cyclase. In addition it stimulates phosphotyrosine phosphatase and Na(+)/H(+) exchanger via pertussis toxin insensitive G proteins.
SSTR2	17	71161159	71168062	126	rs8073902	rs113422243	139.416	0.303485	0.00576103	rs4969017	somatostatin receptor 2 [Source:HGNC Symbol;Acc:HGNC:11331]	Receptor for somatostatin-14 and -28. This receptor is coupled via pertussis toxin sensitive G proteins to inhibition of adenylyl cyclase. In addition it stimulates phosphotyrosine phosphatase and PLC via pertussis toxin insensitive as well as sensitive G proteins. Inhibits calcium entry by suppressing voltage-dependent calcium channels. Acts as the functionally dominant somatostatin receptor in pancreatic alpha- and beta-cells where it mediates the inhibitory effect of somatostatin-14 on hormone secretion. Inhibits cell growth through enhancement of MAPK1 and MAPK2 phosphorylation and subsequent up-regulation of CDKN1B. Stimulates neuronal migration and axon outgrowth and may participate in neuron development and maturation during brain development. Mediates negative regulation of insulin receptor signaling through PTPN6. Inactivates SSTR3 receptor function following heterodimerization.
SSTR3	22	37600276	37608416	155	rs2016771	rs6000644	209.913	0.121304	0.00743928	rs5756557	NA
SSTR4	20	23016056	23017314	98	rs4290724	rs6048539	83.5337	0.588312	0.023131	rs117545715	somatostatin receptor 4 [Source:HGNC Symbol;Acc:HGNC:11333]	Receptor for somatostatin-14. The activity of this receptor is mediated by G proteins which inhibits adenylyl cyclase. It is functionally coupled not only to inhibition of adenylate cyclase, but also to activation of both arachidonate release and mitogen-activated protein (MAP) kinase cascade. Mediates antiproliferative action of somatostatin in tumor cells.
SSTR5	16	1122755	1131454	253	rs12599871	rs12925485	225.118	0.607479	0.0139687	rs116220617	somatostatin receptor 5 [Source:HGNC Symbol;Acc:HGNC:11334]	Receptor for somatostatin 28 and to a lesser extent for somatostatin-14. The activity of this receptor is mediated by G proteins which inhibit adenylyl cyclase. Increases cell growth inhibition activity of SSTR2 following heterodimerization.
SSTR5-AS1	16	1114081	1128731	267	rs78585080	rs12929745	246.697	0.553614	0.0139687	rs116220617	SSTR5 antisense RNA 1 [Source:HGNC Symbol;Acc:HGNC:26502]	NA
SSU72	1	1477052	1510262	113	rs819981	rs28635343	123.761	0.325729	0.000938846	rs78721465	SSU72 homolog, RNA polymerase II CTD phosphatase [Source:HGNC Symbol;Acc:HGNC:25016]	Protein phosphatase that catalyzes the dephosphorylation of the C-terminal domain of RNA polymerase II. Plays a role in RNA processing and termination. Plays a role in pre-mRNA polyadenylation via its interaction with SYMPK.
SSUH2	3	8661085	8693764	291	rs4686268	rs9848175	371.756	0.123278	0.00061951	rs142828455	ssu-2 homolog (C. elegans) [Source:HGNC Symbol;Acc:HGNC:24809]	Plays a role in odontogenesis.
SSX2IP	1	85109389	85156240	105	rs2994943	rs145584185	118.626	0.285742	1.75E-05	rs192738028	SSX family member 2 interacting protein [Source:HGNC Symbol;Acc:HGNC:16509]	Belongs to an adhesion system, which plays a role in the organization of homotypic, interneuronal and heterotypic cell-cell adherens junctions (AJs). May connect the nectin-afadin and E-cadherin-catenin system through alpha-actinin and may be involved in organization of the actin cytoskeleton at AJs through afadin and alpha-actinin (By similarity). Involved in cell movement: localizes at the leading edge of moving cells in response to PDGF and is required for the formation of the leading edge and the promotion of cell movement, possibly via activation of Rac signaling (By similarity). Acts as a centrosome maturation factor, probably by maintaining the integrity of the pericentriolar material and proper microtubule nucleation at mitotic spindle poles. The function seems to implicate at least in part WRAP73; the SSX2IP:WRAP73 complex is proposed to act as regulator of spindle anchoring at the mitotic centrosome (PubMed:23816619, PubMed:26545777). Involved in ciliogenesis (PubMed:24356449). It is required for targeted recruitment of the BBSome, CEP290, RAB8, and SSTR3 to the cilia (PubMed:24356449).
ST13	22	41220538	41253012	58	rs118164926	rs5995963	144.404	0.00239673	0.000172911	rs9611419	ST13, Hsp70 interacting protein [Source:HGNC Symbol;Acc:HGNC:11343]	One HIP oligomer binds the ATPase domains of at least two HSC70 molecules dependent on activation of the HSC70 ATPase by HSP40. Stabilizes the ADP state of HSC70 that has a high affinity for substrate protein. Through its own chaperone activity, it may contribute to the interaction of HSC70 with various target proteins.
ST13P4	13	50746153	50747751	81	rs7991744	rs57782545	124.212	0.0590667	0.00183366	rs141916985	NA
ST14	11	130029681	130080257	179	rs3819107	rs150289036	124.244	0.857151	0.0172904	rs576787	suppression of tumorigenicity 14 [Source:HGNC Symbol;Acc:HGNC:11344]	Degrades extracellular matrix. Proposed to play a role in breast cancer invasion and metastasis. Exhibits trypsin-like activity as defined by cleavage of synthetic substrates with Arg or Lys as the P1 site. Involved in the terminal differentiation of keratinocytes through prostasin (PRSS8) activation and filaggrin (FLG) processing.
ST18	8	53023391	53322439	312	rs75333266	rs12156389	275.515	0.703233	0.00172227	rs2360804	ST18, C2H2C-type zinc finger [Source:HGNC Symbol;Acc:HGNC:18695]	Repressor that binds to DNA sequences containing a bipartite element consisting of a direct repeat of the sequence 5'-AAAGTTT-3' separated by 2-9 nucleotides. Represses basal transcription activity from target promoters (By similarity). Inhibits colony formation in cultured breast cancer cells.
ST20	15	80191181	80216096	102	rs17284795	rs1987102	66.6133	0.881846	0.0317219	rs735653	suppressor of tumorigenicity 20 [Source:HGNC Symbol;Acc:HGNC:33520]	May act as a tumor suppressor. Promotes apoptosis of cancer cells.
ST20-MTHFS	15	80135888	80215448	162	rs378057	rs16971626	96.7715	0.944032	0.0317219	rs735653	ST20-MTHFS readthrough [Source:HGNC Symbol;Acc:HGNC:44655]	NA
ST3GAL1	8	134467090	134584183	394	rs11774747	rs1975608	387.86	0.486419	0.00310907	rs11778572	ST3 beta-galactoside alpha-2,3-sialyltransferase 1 [Source:HGNC Symbol;Acc:HGNC:10862]	It may be responsible for the synthesis of the sequence NeuAc-alpha-2,3-Gal-beta-1,3-GalNAc- found on sugar chains O-linked to Thr or Ser and also as a terminal sequence on certain gangliosides. SIAT4A and SIAT4B sialylate the same acceptor substrates but exhibit different Km values.
ST3GAL2	16	70413337	70472991	77	rs117646057	rs9929904	77.1589	0.424148	0.00277003	rs143635409	ST3 beta-galactoside alpha-2,3-sialyltransferase 2 [Source:HGNC Symbol;Acc:HGNC:10863]	It may be responsible for the synthesis of the sequence NeuAc-alpha-2,3-Gal-beta-1,3-GalNAc- found in terminal carbohydrate groups of certain glycoproteins, oligosaccharides and glycolipids. SIAT4A and SIAT4B sialylate the same acceptor substrates but exhibit different Km values.
ST3GAL3	1	44173203	44396837	129	rs509173	rs2486005	141.909	0.315332	0.0270717	rs3791116	ST3 beta-galactoside alpha-2,3-sialyltransferase 3 [Source:HGNC Symbol;Acc:HGNC:10866]	Catalyzes the formation of the NeuAc-alpha-2,3-Gal-beta-1,4-GlcNAc-, NeuAc-alpha-2,3-Gal-beta-1,3-GlcNAc- or NeuAc-alpha-2,3-Gal-beta-1,3-GalNAc- sequences found in terminal carbohydrate groups of glycoproteins and glycolipids. The highest activity is toward Gal-beta-1,3-GlcNAc and the lowest toward Gal-beta-1,3-GalNAc.
ST3GAL4	11	126225539	126284536	225	rs34067614	rs7941204	178.242	0.768887	0.00937957	rs78725112	ST3 beta-galactoside alpha-2,3-sialyltransferase 4 [Source:HGNC Symbol;Acc:HGNC:10864]	It may catalyze the formation of the NeuAc-alpha-2,3-Gal-beta-1,3-GalNAc- or NeuAc-alpha-2,3-Gal-beta-1,3-GlcNAc-sequences found in terminal carbohydrate groups of glycoproteins and glycolipids. It may be involved in the biosynthesis of the sialyl Lewis X determinant. Also acts on the corresponding 1,3-galactosyl derivative.
ST3GAL4-AS1	11	126211611	126225482	119	rs595209	rs11220477	62.1012	0.950939	0.0432747	rs143728826	NA
ST3GAL5	2	86066270	86116157	116	rs748064	rs10167259	135.919	0.248517	0.00111723	rs189367389	ST3 beta-galactoside alpha-2,3-sialyltransferase 5 [Source:HGNC Symbol;Acc:HGNC:10872]	Catalyzes the formation of ganglioside GM3 (alpha-N-acetylneuraminyl-2,3-beta-D-galactosyl-1, 4-beta-D-glucosylceramide).
ST3GAL6	3	98451079	98514689	103	rs2878059	rs56290036	151.812	0.0806978	0.00339629	rs62276452	ST3 beta-galactoside alpha-2,3-sialyltransferase 6 [Source:HGNC Symbol;Acc:HGNC:18080]	Involved in the synthesis of sialyl-paragloboside, a precursor of sialyl-Lewis X determinant. Has a alpha-2,3-sialyltransferase activity toward Gal-beta1,4-GlcNAc structure on glycoproteins and glycolipids. Has a restricted substrate specificity, it utilizes Gal-beta1,4-GlcNAc on glycoproteins, and neolactotetraosylceramide and neolactohexaosylceramide, but not lactotetraosylceramide, lactosylceramide or asialo-GM1.
ST3GAL6-AS1	3	98433176	98451495	84	rs34211178	rs75780075	124.002	0.0972871	0.00339629	rs62276452	ST3GAL6 antisense RNA 1 [Source:HGNC Symbol;Acc:HGNC:40828]	NA
ST5	11	8714898	8932498	200	rs61875910	rs10840156	671.778	4.92E-05	1.21E-05	rs10769959	suppression of tumorigenicity 5 [Source:HGNC Symbol;Acc:HGNC:11350]	Guanine nucleotide exchange factor (GEF) which may activate RAB9A and RAB9B. Promotes the exchange of GDP to GTP, converting inactive GDP-bound Rab proteins into their active GTP-bound form. May be involved in cytoskeletal organization and tumorogenicity. Isoform 1 seems to be involved in a signaling transduction pathway leading to activation of MAPK1/ERK2. Isoform 3 may block ERK2 activation stimulated by ABL1. Isoform 3 may alter cell morphology and cell growth.
ST6GAL1	3	186648314	186796341	386	rs79680763	rs78965739	314.567	0.806905	0.00816487	rs12486343	ST6 beta-galactoside alpha-2,6-sialyltransferase 1 [Source:HGNC Symbol;Acc:HGNC:10860]	Transfers sialic acid from CMP-sialic acid to galactose-containing acceptor substrates.
ST6GAL2	2	107418055	107503563	156	rs79752406	rs12470056	108.699	0.843952	0.00389226	rs17653195	ST6 beta-galactoside alpha-2,6-sialyltransferase 2 [Source:HGNC Symbol;Acc:HGNC:10861]	Transfers sialic acid from the donor of substrate CMP-sialic acid to galactose containing acceptor substrates. Has alpha-2,6-sialyltransferase activity toward oligosaccharides that have the Gal-beta-1,4-GlcNAc sequence at the non-reducing end of their carbohydrate groups, but it has weak or no activities toward glycoproteins and glycolipids.
ST6GALNAC1	17	74620837	74639920	139	rs12950167	rs111307832	121.758	0.57836	0.0137982	rs62086641	ST6 N-acetylgalactosaminide alpha-2,6-sialyltransferase 1 [Source:HGNC Symbol;Acc:HGNC:23614]
ST6GALNAC2	17	74561460	74582145	160	rs76538729	rs8067106	91.9151	0.965155	0.0137982	rs62086641	ST6 N-acetylgalactosaminide alpha-2,6-sialyltransferase 2 [Source:HGNC Symbol;Acc:HGNC:10867]
ST6GALNAC3	1	76540388	77096669	630	rs17097922	rs10873899	746.213	0.148833	0.000582263	rs61771327	ST6 N-acetylgalactosaminide alpha-2,6-sialyltransferase 3 [Source:HGNC Symbol;Acc:HGNC:19343]	Involved in the biosynthesis of ganglioside GD1A from GM1B. Transfers CMP-NeuAc with an alpha-2,6-linkage to GalNAc residue on NeuAc-alpha-2,3-Gal-beta-1,3-GalNAc of glycoproteins and glycolipids. ST6GalNAcIII prefers glycolipids to glycoproteins.
ST6GALNAC4	9	130670164	130679305	104	rs75994344	rs62585314	95.3314	0.536857	0.011015	rs141250518	ST6 N-acetylgalactosaminide alpha-2,6-sialyltransferase 4 [Source:HGNC Symbol;Acc:HGNC:17846]	Involved in the biosynthesis of ganglioside GD1A from GM1B. Transfers CMP-NeuAc with an alpha-2,6-linkage to GalNAc residue on NeuAc-alpha-2,3-Gal-beta-1,3-GalNAc of glycoproteins and glycolipids. Prefers glycoproteins to glycolipids.
ST6GALNAC5	1	77333185	77529737	221	rs4423060	rs72681891	149.064	0.916647	0.01367	rs9728378	ST6 N-acetylgalactosaminide alpha-2,6-sialyltransferase 5 [Source:HGNC Symbol;Acc:HGNC:19342]	Involved in the biosynthesis of ganglioside GD1a from GM1b. It exhibits higher activity with glycolipids than with glycoproteins.
ST6GALNAC6	9	130647599	130667627	131	rs11792480	rs6415846	122.642	0.508028	0.011015	rs141250518	ST6 N-acetylgalactosaminide alpha-2,6-sialyltransferase 6 [Source:HGNC Symbol;Acc:HGNC:23364]	Alpha-2,6-sialyltransferase involved in the synthesis of alpha-series gangliosides. Has activity toward GD1a, GT1b and GM1b. Has no activity toward glycoproteins. Responsible for the biosynthesis of DSGG (disialylgalactosylgloboside) from MSGG (monosialylgalactosylgloboside) in normal and malignant kidney. Participates in the synthesis of disialyl Lewis a (Le(a)).
ST7	7	116593380	116870075	200	rs142593948	rs2896218	248.255	0.137464	0.00102302	rs113007154	suppression of tumorigenicity 7 [Source:HGNC Symbol;Acc:HGNC:11351]	May act as a tumor suppressor.
ST7-AS1	7	116592500	116594388	63	rs13228088	rs79043432	44.9733	0.833953	0.0251113	rs13228088	ST7 antisense RNA 1 [Source:HGNC Symbol;Acc:HGNC:16000]	NA
ST7-AS2	7	116712125	116730835	55	rs11764134	rs10224415	55.6561	0.420152	0.0033484	rs3808218	ST7 antisense RNA 2 [Source:HGNC Symbol;Acc:HGNC:16044]	NA
ST7-AS2_dup_1	7	116752345	116785646	72	rs73210193	rs117192522	125.182	0.0192028	0.00102302	rs113007154	NA
ST7-OT3	7	116822734	116849991	84	rs111235110	rs62469405	145.613	0.0180286	0.00102302	rs113007154	NA
ST7-OT4	7	116593952	116599867	63	rs13228847	rs139282706	43.071	0.865742	0.0256959	rs112153221	ST7 overlapping transcript 4 [Source:HGNC Symbol;Acc:HGNC:18835]	NA
ST7L	1	113066140	113162040	105	rs76356632	rs4259645	124.266	0.241325	0.0153607	rs7415988	suppression of tumorigenicity 7 like [Source:HGNC Symbol;Acc:HGNC:18441]
ST8SIA1	12	22346324	22487648	158	rs12826316	rs73072798	230.872	0.0849557	0.00145134	rs35848576	ST8 alpha-N-acetyl-neuraminide alpha-2,8-sialyltransferase 1 [Source:HGNC Symbol;Acc:HGNC:10869]	Involved in the production of gangliosides GD3 and GT3 from GM3; gangliosides are a subfamily of complex glycosphinglolipds that contain one or more residues of sialic acid.
ST8SIA2	15	92937139	93011958	230	rs11074063	rs28590417	216.465	0.532941	0.00924481	rs61609202	ST8 alpha-N-acetyl-neuraminide alpha-2,8-sialyltransferase 2 [Source:HGNC Symbol;Acc:HGNC:10870]	May transfer sialic acid through alpha-2,8-linkages to the alpha-2,3-linked and alpha-2,6-linked sialic acid of N-linked oligosaccharides of glycoproteins and may be involved in PSA (polysialic acid) expression.
ST8SIA3	18	55019720	55036161	81	rs76636548	rs72929537	98.2392	0.22129	0.000326646	rs149403680	ST8 alpha-N-acetyl-neuraminide alpha-2,8-sialyltransferase 3 [Source:HGNC Symbol;Acc:HGNC:14269]	Catalyzes the transfer of sialic acid from a CMP-linked sialic acid donor onto the terminal sialic acid of an acceptor through alpha-2,8-linkages. Is active with alpha-2,3-linked, alpha-2,6-linked and alpha-2,8-linked sialic acid of N-linked oligosaccharides of glycoproteins and glycolipids. Displays preference for substrates with alpha-2,3-linked terminal sialic acid. It can form polysialic acid in vitro directly on alpha-2,3-, alpha-2,6-, or alpha-2,8-linked sialic acid.
ST8SIA4	5	100142638	100238989	83	rs277865	rs112303108	75.6729	0.536607	0.00129691	rs75451524	ST8 alpha-N-acetyl-neuraminide alpha-2,8-sialyltransferase 4 [Source:HGNC Symbol;Acc:HGNC:10871]	Catalyzes the polycondensation of alpha-2,8-linked sialic acid required for the synthesis of polysialic acid (PSA), which is present on the embryonic neural cell adhesion molecule (N-CAM), necessary for plasticity of neural cells.
ST8SIA5	18	44259080	44337039	263	rs9952085	rs72905287	204.608	0.820147	0.00499176	rs3893061	ST8 alpha-N-acetyl-neuraminide alpha-2,8-sialyltransferase 5 [Source:HGNC Symbol;Acc:HGNC:17827]	May be involved in the synthesis of gangliosides GD1c, GT1a, GQ1b and GT3 from GD1a, GT1b, GM1b and GD3 respectively.
ST8SIA6	10	17362675	17496254	294	rs10904915	rs66745587	298.937	0.409542	0.000328502	rs12246507	ST8 alpha-N-acetyl-neuraminide alpha-2,8-sialyltransferase 6 [Source:HGNC Symbol;Acc:HGNC:23317]	Prefers O-glycans to N-glycans or glycolipids as acceptor substrates. The minimal acceptor substrate is the NeuAc-alpha-2,3(6)-Gal sequence at the non-reducing end of their carbohydrate groups.
ST8SIA6-AS1	10	17428934	17450285	129	rs61841858	rs7921572	110.838	0.592871	0.00322776	rs12266121	ST8SIA6 antisense RNA 1 [Source:HGNC Symbol;Acc:HGNC:44880]	NA
STAB1	3	52529355	52558511	65	rs676034	rs12632381	82.5258	0.185526	0.00156477	rs2267921	stabilin 1 [Source:HGNC Symbol;Acc:HGNC:18628]	Acts as a scavenger receptor for acetylated low density lipoprotein. Binds to both Gram-positive and Gram-negative bacteria and may play a role in defense against bacterial infection. When inhibited in endothelial tube formation assays, there is a marked decrease in cell-cell interactions, suggesting a role in angiogenesis. Involved in the delivery of newly synthesized CHID1/SI-CLP from the biosynthetic compartment to the endosomal/lysosomal system.
STAB2	12	103981068	104160502	346	rs4421839	rs12423476	327.12	0.554244	0.00216838	rs141039008	stabilin 2 [Source:HGNC Symbol;Acc:HGNC:18629]	Phosphatidylserine receptor that enhances the engulfment of apoptotic cells. Hyaluronan receptor that binds to and mediates endocytosis of hyaluronic acid (HA). Acts also, in different species, as a primary systemic scavenger receptor for heparin (Hep), chondroitin sulfate (CS), dermatan sulfate (DS), nonglycosaminoglycan (GAG), acetylated low-density lipoprotein (AcLDL), pro-collagen propeptides and advanced glycation end products (AGE). May serve to maintain tissue integrity by supporting extracellular matrix turnover or it may contribute to maintaining fluidity of bodily liquids by resorption of hyaluronan. Counter receptor which plays an important role in lymphocyte recruitment in the hepatic vasculature. Binds to both Gram-positive and Gram-negative bacteria and may play a role in defense against bacterial infection. The proteolytically processed 190 kDa form also functions as an endocytosis receptor for heparin internalisation as well as HA and CS.
STAC	3	36421978	36589498	202	rs73068184	rs17035319	232.56	0.233449	0.00695014	rs6788560	SH3 and cysteine rich domain [Source:HGNC Symbol;Acc:HGNC:11353]	Probably involved in a neuron-specific signal transduction.
STAC2	17	37366788	37382040	105	rs16521	rs148242107	117.822	0.294039	0.00276819	rs11871079	SH3 and cysteine rich domain 2 [Source:HGNC Symbol;Acc:HGNC:23990]
STAC3	12	57637237	57644976	57	rs1800187	rs10876971	70.5666	0.212405	0.00896414	rs116973701	SH3 and cysteine rich domain 3 [Source:HGNC Symbol;Acc:HGNC:28423]	In skeletal muscles contraction, may play a role in neuromuscular synaptic transmission.
STAG1	3	136055998	136471245	159	rs1279840	rs938524	253.895	0.0578818	0.000327225	rs116245010	stromal antigen 1 [Source:HGNC Symbol;Acc:HGNC:11354]	Component of cohesin complex, a complex required for the cohesion of sister chromatids after DNA replication. The cohesin complex apparently forms a large proteinaceous ring within which sister chromatids can be trapped. At anaphase, the complex is cleaved and dissociates from chromatin, allowing sister chromatids to segregate. The cohesin complex may also play a role in spindle pole assembly during mitosis.
STAG3	7	99775346	99812010	76	rs35991721	rs141376982	79.352	0.377859	0.00377153	rs73161733	stromal antigen 3 [Source:HGNC Symbol;Acc:HGNC:11356]	Meiosis specific component of cohesin complex. The cohesin complex is required for the cohesion of sister chromatids after DNA replication. The cohesin complex apparently forms a large proteinaceous ring within which sister chromatids can be trapped. At anaphase, the complex is cleaved and dissociates from chromatin, allowing sister chromatids to segregate. The meiosis-specific cohesin complex probably replaces mitosis specific cohesin complex when it dissociates from chromatin during prophase I.
STAG3L1_dup_1	7	74988446	74997085	3	rs236628	rs71245954	0.829626	0.763461	0.478809	rs236650	NA
STAG3L2	7	74298091	74306731	9	rs145191771	rs148840464	29.1435	0.00938254	0.000856408	rs2529275	NA
STAG3L4	7	66767624	66786513	122	rs56081654	rs6956666	139.841	0.283297	0.00282788	rs66701377	NA
STAG3L5P	7	99933701	99938951	39	rs143974973	rs11771419	38.6771	0.435491	0.054305	rs73161753	NA
STAG3L5P-PVRIG2P-PILRB	7	99933687	99965454	45	rs143974973	rs67315960	42.3788	0.488663	0.0535971	rs17317214	STAG3L5P-PVRIG2P-PILRB readthrough [Source:HGNC Symbol;Acc:HGNC:48898]	NA
STAM	10	17686123	17758821	122	rs2272144	rs4748416	97.3064	0.664849	0.00123705	rs12771449	signal transducing adaptor molecule [Source:HGNC Symbol;Acc:HGNC:11357]	Involved in intracellular signal transduction mediated by cytokines and growth factors. Upon IL-2 and GM-CSL stimulation, it plays a role in signaling leading to DNA synthesis and MYC induction. May also play a role in T-cell development. Involved in down-regulation of receptor tyrosine kinase via multivesicular body (MVBs) when complexed with HGS (ESCRT-0 complex). The ESCRT-0 complex binds ubiquitin and acts as sorting machinery that recognizes ubiquitinated receptors and transfers them to further sequential lysosomal sorting/trafficking processes.
STAM-AS1	10	17683282	17685917	107	rs7081183	rs80211903	79.1279	0.728389	0.00800358	rs11814206	STAM antisense RNA 1 (head to head) [Source:HGNC Symbol;Acc:HGNC:49568]	NA
STAM2	2	152973314	153032506	87	rs151267799	rs77927779	65.1917	0.73922	0.0183431	rs183381115	signal transducing adaptor molecule 2 [Source:HGNC Symbol;Acc:HGNC:11358]	Involved in intracellular signal transduction mediated by cytokines and growth factors. Upon IL-2 and GM-CSL stimulation, it plays a role in signaling leading to DNA synthesis and MYC induction. May also play a role in T-cell development. Involved in down-regulation of receptor tyrosine kinase via multivesicular body (MVBs) when complexed with HGS (ESCRT-0 complex). The ESCRT-0 complex binds ubiquitin and acts as sorting machinery that recognizes ubiquitinated receptors and transfers them to further sequential lysosomal sorting/trafficking processes.
STAMBP	2	74056042	74094295	96	rs2272051	rs1623605	96.3168	0.409278	0.00624567	rs78606233	STAM binding protein [Source:HGNC Symbol;Acc:HGNC:16950]	Zinc metalloprotease that specifically cleaves 'Lys-63'-linked polyubiquitin chains. Does not cleave 'Lys-48'-linked polyubiquitin chains (By similarity). Plays a role in signal transduction for cell growth and MYC induction mediated by IL-2 and GM-CSF. Potentiates BMP (bone morphogenetic protein) signaling by antagonizing the inhibitory action of SMAD6 and SMAD7. Has a key role in regulation of cell surface receptor-mediated endocytosis and ubiquitin-dependent sorting of receptors to lysosomes. Endosomal localization of STAMBP is required for efficient EGFR degradation but not for its internalization (By similarity). Involved in the negative regulation of PI3K-AKT-mTOR and RAS-MAP signaling pathways.
STAMBPL1	10	90639943	90683259	85	rs10736363	rs111980233	64.3571	0.709167	0.0226698	rs111980233	STAM binding protein like 1 [Source:HGNC Symbol;Acc:HGNC:24105]	Zinc metalloprotease that specifically cleaves 'Lys-63'-linked polyubiquitin chains. Does not cleave 'Lys-48'-linked polyubiquitin chains.
STAP1	4	68424445	68472616	108	rs1056789	rs13129936	127.795	0.233673	0.00912346	rs113195405	signal transducing adaptor family member 1 [Source:HGNC Symbol;Acc:HGNC:24133]	In BCR signaling, appears to function as a docking protein acting downstream of TEC and participates in a positive feedback loop by increasing the activity of TEC.
STAP2	19	4324039	4338847	172	rs139422682	rs72988712	164.554	0.502175	0.0101902	rs147586556	signal transducing adaptor family member 2 [Source:HGNC Symbol;Acc:HGNC:30430]	Substrate of protein kinase PTK6. May play a regulatory role in the acute-phase response in systemic inflammation and may modulate STAT3 activity.
STAR	8	38000217	38008600	54	rs79517112	rs10216482	58.5969	0.329307	0.00775541	rs16887258	steroidogenic acute regulatory protein [Source:HGNC Symbol;Acc:HGNC:11359]	Plays a key role in steroid hormone synthesis by enhancing the metabolism of cholesterol into pregnenolone. Mediates the transfer of cholesterol from the outer mitochondrial membrane to the inner mitochondrial membrane where it is cleaved to pregnenolone.
STARD10	11	72465773	72504750	96	rs730783	rs111883118	145.593	0.0969472	0.00522152	rs66948758	StAR related lipid transfer domain containing 10 [Source:HGNC Symbol;Acc:HGNC:10666]	May play metabolic roles in sperm maturation or fertilization (By similarity). Phospholipid transfer protein that preferentially selects lipid species containing a palmitoyl or stearoyl chain on the sn-1 and an unsaturated fatty acyl chain (18:1 or 18:2) on the sn-2 position. Able to transfer phosphatidylcholine (PC) and phosphatidyetanolamline (PE) between membranes.
STARD13	13	33677271	34250972	531	rs9527023	rs76300679	602.757	0.212431	0.00254614	rs143256425	StAR related lipid transfer domain containing 13 [Source:HGNC Symbol;Acc:HGNC:19164]	GTPase-activating protein for RhoA, and perhaps for Cdc42. May be involved in regulation of cytoskeletal reorganization, cell proliferation and cell motility. Acts a tumor suppressor in hepatocellular carcinoma cells.
STARD13-AS	13	33851690	33855471	79	rs17078802	rs77227951	86.956	0.321249	0.0129163	rs17646318	STARD13 antisense RNA [Source:HGNC Symbol;Acc:HGNC:40873]	NA
STARD3	17	37793332	37820454	80	rs113369530	rs75551385	66.6643	0.615289	0.0230538	rs138742873	StAR related lipid transfer domain containing 3 [Source:HGNC Symbol;Acc:HGNC:17579]	Sterol-binding protein that mediates cholesterol transport from the endoplasmic reticulum to endosomes (PubMed:11053434, PubMed:15930133, PubMed:22514632, PubMed:28377464). Creates contact site between the endoplasmic reticulum and late endosomes: localizes to late endosome membranes and contacts the endoplasmic reticulum via interaction with VAPA and VAPB (PubMed:24105263, PubMed:28377464). Acts as a lipid transfer protein that redirects sterol to the endosome at the expense of the cell membrane and favors membrane formation inside endosomes (PubMed:28377464). May also mediate cholesterol transport between other membranes, such as mitochondria membrane or cell membrane (PubMed:12070139, PubMed:19965586). However, such results need additional experimental evidences; probably mainly mediates cholesterol transport from the endoplasmic reticulum to endosomes (PubMed:28377464). Does not activate transcriptional cholesterol sensing (PubMed:28377464). Able to bind other lipids, such as lutein, a xanthophyll carotenoids that form the macular pigment of the retina (PubMed:21322544).
STARD3NL	7	38217807	38270272	114	rs1568755	rs2240829	177.775	0.0781899	0.00273938	rs10265214	STARD3 N-terminal like [Source:HGNC Symbol;Acc:HGNC:19169]	Tethering protein that creates contact site between the endoplasmic reticulum and late endosomes: localizes to late endosome membranes and contacts the endoplasmic reticulum via interaction with VAPA and VAPB (PubMed:24105263).
STARD4	5	110834021	110848157	104	rs115938660	rs247548	110.904	0.338633	0.00622671	rs17597395	StAR related lipid transfer domain containing 4 [Source:HGNC Symbol;Acc:HGNC:18058]	May be involved in the intracellular transport of sterols or other lipids. May bind cholesterol or other sterols.
STARD4-AS1	5	110847923	111075423	325	rs424210	rs931684	246.135	0.823442	0.00622671	rs17597395	STARD4 antisense RNA 1 [Source:HGNC Symbol;Acc:HGNC:44117]	NA
STARD5	15	81605006	81616524	97	rs7172451	rs77997646	87.2533	0.528604	0.0266785	rs17875496	StAR related lipid transfer domain containing 5 [Source:HGNC Symbol;Acc:HGNC:18065]	May be involved in the intracellular transport of sterols or other lipids. May bind cholesterol or other sterols.
STARD6	18	51851061	51880943	50	rs686045	rs8083968	46.3847	0.491946	0.00697657	rs111303690	StAR related lipid transfer domain containing 6 [Source:HGNC Symbol;Acc:HGNC:18066]	May be involved in the intracellular transport of sterols or other lipids. May bind cholesterol or other sterols.
STARD7	2	96850602	96874573	53	rs115504929	rs116071303	38.1785	0.771931	0.028767	rs145162712	StAR related lipid transfer domain containing 7 [Source:HGNC Symbol;Acc:HGNC:18063]	May play a protective role in mucosal tissues by preventing exaggerated allergic responses.
STARD7-AS1	2	96874153	96908362	55	rs150032284	rs76926497	43.0731	0.702738	0.028767	rs145162712	STARD7 antisense RNA 1 [Source:HGNC Symbol;Acc:HGNC:40827]	NA
STARD9	15	42867856	43013196	99	rs58641431	rs7182871	106.223	0.33105	0.0260243	rs72711771	StAR related lipid transfer domain containing 9 [Source:HGNC Symbol;Acc:HGNC:19162]	Microtubule-dependent motor protein required for spindle pole assembly during mitosis. Required to stabilize the pericentriolar material (PCM).
STAT1	2	191833761	191878976	113	rs1921907	rs3024851	115.206	0.389855	0.00147471	rs908598	signal transducer and activator of transcription 1 [Source:HGNC Symbol;Acc:HGNC:11362]	Signal transducer and transcription activator that mediates cellular responses to interferons (IFNs), cytokine KITLG/SCF and other cytokines and other growth factors. Following type I IFN (IFN-alpha and IFN-beta) binding to cell surface receptors, signaling via protein kinases leads to activation of Jak kinases (TYK2 and JAK1) and to tyrosine phosphorylation of STAT1 and STAT2. The phosphorylated STATs dimerize and associate with ISGF3G/IRF-9 to form a complex termed ISGF3 transcription factor, that enters the nucleus. ISGF3 binds to the IFN stimulated response element (ISRE) to activate the transcription of IFN-stimulated genes (ISG), which drive the cell in an antiviral state. In response to type II IFN (IFN-gamma), STAT1 is tyrosine- and serine-phosphorylated. It then forms a homodimer termed IFN-gamma-activated factor (GAF), migrates into the nucleus and binds to the IFN gamma activated sequence (GAS) to drive the expression of the target genes, inducing a cellular antiviral state. Becomes activated in response to KITLG/SCF and KIT signaling. May mediate cellular responses to activated FGFR1, FGFR2, FGFR3 and FGFR4.
STAT2	12	56735381	56754037	52	rs117766050	rs2935009	65.3899	0.177448	0.00978703	rs141736349	signal transducer and activator of transcription 2 [Source:HGNC Symbol;Acc:HGNC:11363]	Signal transducer and activator of transcription that mediates signaling by type I IFNs (IFN-alpha and IFN-beta). Following type I IFN binding to cell surface receptors, Jak kinases (TYK2 and JAK1) are activated, leading to tyrosine phosphorylation of STAT1 and STAT2. The phosphorylated STATs dimerize, associate with IRF9/ISGF3G to form a complex termed ISGF3 transcription factor, that enters the nucleus. ISGF3 binds to the IFN stimulated response element (ISRE) to activate the transcription of interferon stimulated genes, which drive the cell in an antiviral state (PubMed:9020188, PubMed:23391734). Acts as a regulator of mitochondrial fission by modulating the phosphorylation of DNM1L at 'Ser-616' and 'Ser-637' which activate and inactivate the GTPase activity of DNM1L respectively (PubMed:26122121).
STAT3	17	40465342	40540513	88	rs191255943	rs2883457	100.274	0.284635	0.0209207	rs148762403	signal transducer and activator of transcription 3 [Source:HGNC Symbol;Acc:HGNC:11364]	Signal transducer and transcription activator that mediates cellular responses to interleukins, KITLG/SCF, LEP and other growth factors (PubMed:10688651, PubMed:12359225, PubMed:12873986, PubMed:15194700, PubMed:17344214, PubMed:18242580, PubMed:23084476). Once activated, recruits coactivators, such as NCOA1 or MED1, to the promoter region of the target gene (PubMed:17344214). May mediate cellular responses to activated FGFR1, FGFR2, FGFR3 and FGFR4 (PubMed:12873986). Binds to the interleukin-6 (IL-6)-responsive elements identified in the promoters of various acute-phase protein genes (PubMed:12359225). Activated by IL31 through IL31RA (PubMed:15194700). Acts as a regulator of inflammatory response by regulating differentiation of naive CD4(+) T-cells into T-helper Th17 or regulatory T-cells (Treg): deacetylation and oxidation of lysine residues by LOXL3, leads to disrupt STAT3 dimerization and inhibit its transcription activity (PubMed:28065600). Involved in cell cycle regulation by inducing the expression of key genes for the progression from G1 to S phase, such as CCND1 (PubMed:17344214). Mediates the effects of LEP on melanocortin production, body energy homeostasis and lactation (By similarity). May play an apoptotic role by transctivating BIRC5 expression under LEP activation (PubMed:18242580). Cytoplasmic STAT3 represses macroautophagy by inhibiting EIF2AK2/PKR activity (PubMed:23084476). Plays a crucial role in basal beta cell functions, such as regulation of insulin secretion.
STAT4	2	191894301	192016322	190	rs41371944	rs17510839	169.468	0.599562	0.00147471	rs908598	signal transducer and activator of transcription 4 [Source:HGNC Symbol;Acc:HGNC:11365]	Carries out a dual function: signal transduction and activation of transcription. Involved in IL12 signaling.
STAT5A	17	40439564	40463960	52	rs8066625	rs72823023	65.6929	0.20018	0.0159539	rs59353908	signal transducer and activator of transcription 5A [Source:HGNC Symbol;Acc:HGNC:11366]	Carries out a dual function: signal transduction and activation of transcription. Mediates cellular responses to the cytokine KITLG/SCF and other growth factors. Mediates cellular responses to ERBB4. May mediate cellular responses to activated FGFR1, FGFR2, FGFR3 and FGFR4. Binds to the GAS element and activates PRL-induced transcription. Regulates the expression of milk proteins during lactation.
STAT5B	17	40351194	40428424	93	rs142499808	rs9896889	118.196	0.166725	0.00374575	rs148849317	signal transducer and activator of transcription 5B [Source:HGNC Symbol;Acc:HGNC:11367]	Carries out a dual function: signal transduction and activation of transcription. Mediates cellular responses to the cytokine KITLG/SCF and other growth factors. Binds to the GAS element and activates PRL-induced transcription (PubMed:11773439). Positively regulates hematopoietic/erythroid differentiation (PubMed:20702587).
STAT6	12	57489186	57505196	93	rs17119386	rs35012107	126.07	0.13177	0.0030257	rs73118440	signal transducer and activator of transcription 6 [Source:HGNC Symbol;Acc:HGNC:11368]	Carries out a dual function: signal transduction and activation of transcription. Involved in IL4/interleukin-4- and IL3/interleukin-3-mediated signaling.
STATH	4	70861647	70868173	59	rs1237375	rs13148839	48.137	0.649251	0.0100061	rs10017681	statherin [Source:HGNC Symbol;Acc:HGNC:11369]	NA
STAU1	20	47729875	47804904	72	rs6019621	rs238153	80.2646	0.306124	0.0046824	rs184280644	staufen double-stranded RNA binding protein 1 [Source:HGNC Symbol;Acc:HGNC:11370]	Binds double-stranded RNA (regardless of the sequence) and tubulin. May play a role in specific positioning of mRNAs at given sites in the cell by cross-linking cytoskeletal and RNA components, and in stimulating their translation at the site.
STAU2	8	74332603	74659943	313	rs11785540	rs9643680	208.117	0.918141	0.00858565	rs79267539	staufen double-stranded RNA binding protein 2 [Source:HGNC Symbol;Acc:HGNC:11371]	RNA-binding protein required for the microtubule-dependent transport of neuronal RNA from the cell body to the dendrite. As protein synthesis occurs within the dendrite, the localization of specific mRNAs to dendrites may be a prerequisite for neurite outgrowth and plasticity at sites distant from the cell body.
STAU2-AS1	8	74332308	74353753	150	rs78207577	rs7832194	114.794	0.73375	0.00858565	rs79267539	STAU2 antisense RNA 1 [Source:HGNC Symbol;Acc:HGNC:44101]	NA
STBD1	4	77227178	77232283	76	rs61740422	rs62300856	50.5867	0.833961	0.0119764	rs150123217	starch binding domain 1 [Source:HGNC Symbol;Acc:HGNC:24854]	Acts as a cargo receptor for glycogen. Delivers its cargo to an autophagic pathway called glycophagy, resulting in the transport of glycogen to lysosomes.
STC1	8	23699433	23712320	87	rs111707088	rs10103918	197.61	0.0130488	0.000256853	rs73671641	stanniocalcin 1 [Source:HGNC Symbol;Acc:HGNC:11373]	Stimulates renal phosphate reabsorption, and could therefore prevent hypercalcemia.
STC2	5	172741725	172756506	156	rs1559052	rs7734339	169.882	0.320739	0.00305434	rs6893734	stanniocalcin 2 [Source:HGNC Symbol;Acc:HGNC:11374]	Has an anti-hypocalcemic action on calcium and phosphate homeostasis.
STEAP1	7	89783688	89794141	43	rs39198	rs194507	131.536	0.00134203	0.000343585	rs194501	STEAP family member 1 [Source:HGNC Symbol;Acc:HGNC:11378]	Metalloreductase that has the ability to reduce both Fe(3+) to Fe(2+) and Cu(2+) to Cu(1+). Uses NAD(+) as acceptor.
STEAP1B	7	22459062	22539901	179	rs7779378	rs55688273	124.719	0.854389	0.00706347	rs76826632	STEAP family member 1B [Source:HGNC Symbol;Acc:HGNC:41907]
STEAP2	7	89840999	89866992	48	rs11563455	rs17863062	144.575	0.00173812	0.000122481	rs10240790	STEAP2 metalloreductase [Source:HGNC Symbol;Acc:HGNC:17885]	Metalloreductase that has the ability to reduce both Fe(3+) to Fe(2+) and Cu(2+) to Cu(1+). Uses NAD(+) as acceptor.
STEAP2-AS1	7	89511666	89840949	265	rs149292790	rs17863054	336.202	0.142461	0.000122481	rs10240790	STEAP2 antisense RNA 1 [Source:HGNC Symbol;Acc:HGNC:40820]	NA
STEAP3	2	119981383	120023227	162	rs2044428	rs72829473	137.743	0.614422	0.0142292	rs149691066	STEAP3 metalloreductase [Source:HGNC Symbol;Acc:HGNC:24592]	Endosomal ferrireductase required for efficient transferrin-dependent iron uptake in erythroid cells. Participates in erythroid iron homeostasis by reducing Fe(3+) to Fe(2+). Can also reduce of Cu(2+) to Cu(1+), suggesting that it participates in copper homeostasis. Uses NADP(+) as acceptor. May play a role downstream of p53/TP53 to interface apoptosis and cell cycle progression. Indirectly involved in exosome secretion by facilitating the secretion of proteins such as TCTP.
STEAP4	7	87905743	87936228	49	rs73204176	rs73205960	32.909	0.831497	0.0550932	rs43130	STEAP4 metalloreductase [Source:HGNC Symbol;Acc:HGNC:21923]	Metalloreductase that has the ability to reduce both Fe(3+) to Fe(2+) and Cu(2+) to Cu(1+). Uses NAD(+) as acceptor. Plays a role in systemic metabolic homeostasis, integrating inflammatory and metabolic responses (By similarity). Associated with obesity and insulin-resistance. Involved in inflammatory arthritis, through the regulation of inflammatory cytokines. Inhibits anchorage-independent cell proliferation.
STH	17	44076615	44077060	63	rs242562	rs74977736	94.3008	0.102118	0.00178564	rs9468	saitohin [Source:HGNC Symbol;Acc:HGNC:18839]
STIL	1	47715810	47779819	92	rs17103014	rs12718447	105.227	0.275479	0.011951	rs12743643	STIL, centriolar assembly protein [Source:HGNC Symbol;Acc:HGNC:10879]	Immediate-early gene. Plays an important role in embryonic development as well as in cellular growth and proliferation; its long-term silencing affects cell survival and cell cycle distribution as well as decreases CDK1 activity correlated with reduced phosphorylation of CDK1. Plays a role as a positive regulator of the sonic hedgehog pathway, acting downstream of PTCH1 (PubMed:16024801, PubMed:9372240). Plays an important role in the regulation of centriole duplication. Required for the onset of procentriole formation and proper mitotic progression. During procentriole formation, is essential for the correct loading of SASS6 and CENPJ to the base of the procentriole to initiate procentriole assembly (PubMed:22020124).
STIM1	11	3876932	4114440	219	rs11602563	rs7946987	179.933	0.700363	0.000537917	rs147702004	stromal interaction molecule 1 [Source:HGNC Symbol;Acc:HGNC:11386]	Plays a role in mediating store-operated Ca(2+) entry (SOCE), a Ca(2+) influx following depletion of intracellular Ca(2+) stores (PubMed:15866891, PubMed:16005298, PubMed:16208375, PubMed:16537481, PubMed:16733527, PubMed:16766533, PubMed:16807233, PubMed:18854159, PubMed:19249086, PubMed:22464749, PubMed:24069340, PubMed:24351972, PubMed:24591628, PubMed:26322679, PubMed:25326555, PubMed:28219928). Acts as Ca(2+) sensor in the endoplasmic reticulum via its EF-hand domain. Upon Ca(2+) depletion, translocates from the endoplasmic reticulum to the plasma membrane where it activates the Ca(2+) release-activated Ca(2+) (CRAC) channel subunit ORAI1 (PubMed:16208375, PubMed:16537481). Involved in enamel formation (PubMed:24621671). Activated following interaction with TMEM110/STIMATE, leading to promote STIM1 conformational switch (PubMed:26322679).
STIM2	4	26862312	27027003	184	rs55924432	rs13119261	121.726	0.906512	0.0112713	rs78263382	stromal interaction molecule 2 [Source:HGNC Symbol;Acc:HGNC:19205]	Plays a role in mediating store-operated Ca(2+) entry (SOCE), a Ca(2+) influx following depletion of intracellular Ca(2+) stores. Functions as a highly sensitive Ca(2+) sensor in the endoplasmic reticulum which activates both store-operated and store-independent Ca(2+)-influx. Regulates basal cytosolic and endoplasmic reticulum Ca(2+) concentrations. Upon mild variations of the endoplasmic reticulum Ca(2+) concentration, translocates from the endoplasmic reticulum to the plasma membrane where it probably activates the Ca(2+) release-activated Ca(2+) (CRAC) channels ORAI1, ORAI2 and ORAI3. May inhibit STIM1-mediated Ca(2+) influx.
STIP1	11	63952743	63972020	58	rs2701537	rs2302263	75.1276	0.178468	0.0363739	rs112519205	stress induced phosphoprotein 1 [Source:HGNC Symbol;Acc:HGNC:11387]	Acts as a co-chaperone for HSP90AA1 (PubMed:27353360). Mediates the association of the molecular chaperones HSPA8/HSC70 and HSP90.
STK10	5	171469073	171615346	265	rs7707358	rs4270710	232.667	0.653826	0.00743023	rs537767	serine/threonine kinase 10 [Source:HGNC Symbol;Acc:HGNC:11388]	Serine/threonine-protein kinase involved in regulation of lymphocyte migration. Phosphorylates MSN, and possibly PLK1. Involved in regulation of lymphocyte migration by mediating phosphorylation of ERM proteins such as MSN. Acts as a negative regulator of MAP3K1/MEKK1. May also act as a cell cycle regulator by acting as a polo kinase kinase: mediates phosphorylation of PLK1 in vitro; however such data require additional evidences in vivo.
STK11	19	1205797	1228434	169	rs75060021	rs757293	279.758	0.0269957	0.00168557	rs4807630	serine/threonine kinase 11 [Source:HGNC Symbol;Acc:HGNC:11389]	Tumor suppressor serine/threonine-protein kinase that controls the activity of AMP-activated protein kinase (AMPK) family members, thereby playing a role in various processes such as cell metabolism, cell polarity, apoptosis and DNA damage response. Acts by phosphorylating the T-loop of AMPK family proteins, thus promoting their activity: phosphorylates PRKAA1, PRKAA2, BRSK1, BRSK2, MARK1, MARK2, MARK3, MARK4, NUAK1, NUAK2, SIK1, SIK2, SIK3 and SNRK but not MELK. Also phosphorylates non-AMPK family proteins such as STRADA, PTEN and possibly p53/TP53. Acts as a key upstream regulator of AMPK by mediating phosphorylation and activation of AMPK catalytic subunits PRKAA1 and PRKAA2 and thereby regulates processes including: inhibition of signaling pathways that promote cell growth and proliferation when energy levels are low, glucose homeostasis in liver, activation of autophagy when cells undergo nutrient deprivation, and B-cell differentiation in the germinal center in response to DNA damage. Also acts as a regulator of cellular polarity by remodeling the actin cytoskeleton. Required for cortical neuron polarization by mediating phosphorylation and activation of BRSK1 and BRSK2, leading to axon initiation and specification. Involved in DNA damage response: interacts with p53/TP53 and recruited to the CDKN1A/WAF1 promoter to participate in transcription activation. Able to phosphorylate p53/TP53; the relevance of such result in vivo is however unclear and phosphorylation may be indirect and mediated by downstream STK11/LKB1 kinase NUAK1. Also acts as a mediator of p53/TP53-dependent apoptosis via interaction with p53/TP53: translocates to the mitochondrion during apoptosis and regulates p53/TP53-dependent apoptosis pathways. In vein endothelial cells, inhibits PI3K/Akt signaling activity and thus induces apoptosis in response to the oxidant peroxynitrite (in vitro). Regulates UV radiation-induced DNA damage response mediated by CDKN1A. In association with NUAK1, phosphorylates CDKN1A in response to UV radiation and contributes to its degradation which is necessary for optimal DNA repair (PubMed:25329316).|Isoform 2: Has a role in spermiogenesis.
STK11IP	2	220462595	220481173	113	rs7597875	rs520102	97.4788	0.633475	0.00934014	rs116012701	serine/threonine kinase 11 interacting protein [Source:HGNC Symbol;Acc:HGNC:19184]	May regulate STK11/LKB1 function by controlling its subcellular localization.
STK16	2	220110191	220115059	91	rs146775047	rs11889536	109.845	0.212753	0.000511164	rs76972388	serine/threonine kinase 16 [Source:HGNC Symbol;Acc:HGNC:11394]	Membrane-associated protein kinase that phosphorylates on serine and threonine residues. In vitro substrates include DRG1, ENO1 and EIF4EBP1. Also autophosphorylates. May be involved in secretory vesicle trafficking or intracellular signaling. May have a role in regulating stromal-epithelial interactions that occur during ductal morphogenesis in the mammary gland. May be involved in TGF-beta signaling. Able to autophosphorylate on Tyr residue; it is however unclear whether it has tyrosine-protein kinase toward other proteins.
STK17A	7	43622691	43666978	73	rs143190502	rs992790	135.336	0.0425822	0.00283562	rs142128304	serine/threonine kinase 17a [Source:HGNC Symbol;Acc:HGNC:11395]	Acts as a positive regulator of apoptosis. Also acts as a regulator of cellular reactive oxygen species.
STK17B	2	196998306	197036336	109	rs4410310	rs28666583	98.2236	0.567928	0.0190015	rs111332158	serine/threonine kinase 17b [Source:HGNC Symbol;Acc:HGNC:11396]	Phosphorylates myosin light chains (By similarity). Acts as a positive regulator of apoptosis.
STK19	6	31938951	31949223	62	rs544167	rs406658	92.5368	0.107359	0.000641065	rs1048709	serine/threonine kinase 19 [Source:HGNC Symbol;Acc:HGNC:11398]	NA
STK19_dup_1	6	31981517	31981961	66	rs444921	rs28732167	117.539	0.0339743	0.00226932	rs1009382	NA
STK24	13	99102452	99229405	277	rs9513414	rs76409519	223.505	0.754848	0.00103109	rs7996835	serine/threonine kinase 24 [Source:HGNC Symbol;Acc:HGNC:11403]	Serine/threonine-protein kinase that acts on both serine and threonine residues and promotes apoptosis in response to stress stimuli and caspase activation. Mediates oxidative-stress-induced cell death by modulating phosphorylation of JNK1-JNK2 (MAPK8 and MAPK9), p38 (MAPK11, MAPK12, MAPK13 and MAPK14) during oxidative stress. Plays a role in a staurosporine-induced caspase-independent apoptotic pathway by regulating the nuclear translocation of AIFM1 and ENDOG and the DNase activity associated with ENDOG. Phosphorylates STK38L on 'Thr-442' and stimulates its kinase activity. In association with STK26 negatively regulates Golgi reorientation in polarized cell migration upon RHO activation (PubMed:27807006). Regulates also cellular migration with alteration of PTPN12 activity and PXN phosphorylation: phosphorylates PTPN12 and inhibits its activity and may regulate PXN phosphorylation through PTPN12. May act as a key regulator of axon regeneration in the optic nerve and radial nerve.
STK25	2	242434121	242448987	144	rs62190370	rs142158341	273.08	0.0165715	0.000967755	rs10190827	serine/threonine kinase 25 [Source:HGNC Symbol;Acc:HGNC:11404]	Oxidant stress-activated serine/threonine kinase that may play a role in the response to environmental stress. Targets to the Golgi apparatus where it appears to regulate protein transport events, cell adhesion, and polarity complexes important for cell migration.
STK3	8	99466858	99954799	215	rs4735560	rs6468646	234.12	0.305099	0.00516645	rs139728593	serine/threonine kinase 3 [Source:HGNC Symbol;Acc:HGNC:11406]	Stress-activated, pro-apoptotic kinase which, following caspase-cleavage, enters the nucleus and induces chromatin condensation followed by internucleosomal DNA fragmentation. Key component of the Hippo signaling pathway which plays a pivotal role in organ size control and tumor suppression by restricting proliferation and promoting apoptosis. The core of this pathway is composed of a kinase cascade wherein STK3/MST2 and STK4/MST1, in complex with its regulatory protein SAV1, phosphorylates and activates LATS1/2 in complex with its regulatory protein MOB1, which in turn phosphorylates and inactivates YAP1 oncoprotein and WWTR1/TAZ. Phosphorylation of YAP1 by LATS2 inhibits its translocation into the nucleus to regulate cellular genes important for cell proliferation, cell death, and cell migration. STK3/MST2 and STK4/MST1 are required to repress proliferation of mature hepatocytes, to prevent activation of facultative adult liver stem cells (oval cells), and to inhibit tumor formation. Phosphorylates NKX2-1 (By similarity). Phosphorylates NEK2 and plays a role in centrosome disjunction by regulating the localization of NEK2 to centrosome, and its ability to phosphorylate CROCC and CEP250. In conjunction with SAV1, activates the transcriptional activity of ESR1 through the modulation of its phosphorylation. Positively regulates RAF1 activation via suppression of the inhibitory phosphorylation of RAF1 on 'Ser-259'. Phosphorylates MOBKL1A and RASSF2. Phosphorylates MOBKL1B on 'Thr-74'. Acts cooperatively with MOBKL1B to activate STK38.
STK31	7	23749785	23872130	176	rs78894246	rs4719741	117.132	0.797583	0.010235	rs79780544	serine/threonine kinase 31 [Source:HGNC Symbol;Acc:HGNC:11407]
STK32A	5	146614578	146767418	229	rs6883766	rs111402958	268.341	0.212841	0.00313214	rs31022	serine/threonine kinase 32A [Source:HGNC Symbol;Acc:HGNC:28317]
