## Supplementary Tables for "Discovery of genomic loci associated with sleep apnoea risk through multi-trait GWAS analysis with snoring" (part 26 of 29)

### Sheet: S5 (continued)
Fastbat gene-based association tests for OSAmtagSnoringBMIadj
STK32B	4	5053526	5502725	705	rs13139810	rs186200618	905.403	0.0692667	0.00114096	rs716674	serine/threonine kinase 32B [Source:HGNC Symbol;Acc:HGNC:14217]
STK32C	10	134020995	134121477	262	rs7908899	rs2474342	198.1	0.817267	0.012447	rs12413251	serine/threonine kinase 32C [Source:HGNC Symbol;Acc:HGNC:21332]
STK33	11	8413412	8615836	219	rs897113	rs10769937	755.433	0.000134254	4.03E-06	rs75600349	serine/threonine kinase 33 [Source:HGNC Symbol;Acc:HGNC:14568]	Serine/threonine protein kinase which phosphorylates VIME. May play a specific role in the dynamic behavior of the intermediate filament cytoskeleton by phosphorylation of VIME (By similarity). Not essential for the survival of KRAS-dependent AML cell lines.
STK35	20	2082527	2129198	160	rs74577251	rs73892102	124.017	0.728547	0.0135352	rs36011691	serine/threonine kinase 35 [Source:HGNC Symbol;Acc:HGNC:16254]
STK36	2	219536748	219567440	39	rs1850169	rs71415857	68.7511	0.0433011	0.00220666	rs4006668	serine/threonine kinase 36 [Source:HGNC Symbol;Acc:HGNC:17209]	Serine/threonine protein kinase which plays an important role in the sonic hedgehog (Shh) pathway by regulating the activity of GLI transcription factors (PubMed:10806483). Controls the activity of the transcriptional regulators GLI1, GLI2 and GLI3 by opposing the effect of SUFU and promoting their nuclear localization (PubMed:10806483). GLI2 requires an additional function of STK36 to become transcriptionally active, but the enzyme does not need to possess an active kinase catalytic site for this to occur (PubMed:10806483). Required for postnatal development, possibly by regulating the homeostasis of cerebral spinal fluid or ciliary function (By similarity). Essential for construction of the central pair apparatus of motile cilia.
STK38	6	36461668	36515247	89	rs11757842	rs112982596	97.3633	0.315065	0.00204684	rs116378343	serine/threonine kinase 38 [Source:HGNC Symbol;Acc:HGNC:17847]	Negative regulator of MAP3K1/2 signaling. Converts MAP3K2 from its phosphorylated form to its non-phosphorylated form and inhibits autophosphorylation of MAP3K2.
STK38L	12	27397077	27478890	123	rs12302969	rs57101107	108.596	0.556563	0.00998131	rs56692889	serine/threonine kinase 38 like [Source:HGNC Symbol;Acc:HGNC:17848]	Involved in the regulation of structural processes in differentiating and mature neuronal cells.
STK39	2	168810529	169104105	300	rs183000020	rs10206979	270.201	0.595645	0.00473635	rs10211182	serine/threonine kinase 39 [Source:HGNC Symbol;Acc:HGNC:17717]	May act as a mediator of stress-activated signals. Mediates the inhibiton of SLC4A4, SLC26A6 as well as CFTR activities by the WNK scaffolds, probably through phosphorylation.
STK4	20	43595119	43708593	113	rs112770205	rs142746893	139.68	0.184297	8.29E-05	rs2868216	serine/threonine kinase 4 [Source:HGNC Symbol;Acc:HGNC:11408]	Stress-activated, pro-apoptotic kinase which, following caspase-cleavage, enters the nucleus and induces chromatin condensation followed by internucleosomal DNA fragmentation. Key component of the Hippo signaling pathway which plays a pivotal role in organ size control and tumor suppression by restricting proliferation and promoting apoptosis. The core of this pathway is composed of a kinase cascade wherein STK3/MST2 and STK4/MST1, in complex with its regulatory protein SAV1, phosphorylates and activates LATS1/2 in complex with its regulatory protein MOB1, which in turn phosphorylates and inactivates YAP1 oncoprotein and WWTR1/TAZ. Phosphorylation of YAP1 by LATS2 inhibits its translocation into the nucleus to regulate cellular genes important for cell proliferation, cell death, and cell migration. STK3/MST2 and STK4/MST1 are required to repress proliferation of mature hepatocytes, to prevent activation of facultative adult liver stem cells (oval cells), and to inhibit tumor formation (By similarity). Phosphorylates 'Ser-14' of histone H2B (H2BS14ph) during apoptosis. Phosphorylates FOXO3 upon oxidative stress, which results in its nuclear translocation and cell death initiation. Phosphorylates MOBKL1A, MOBKL1B and RASSF2. Phosphorylates TNNI3 (cardiac Tn-I) and alters its binding affinity to TNNC1 (cardiac Tn-C) and TNNT2 (cardiac Tn-T). Phosphorylates FOXO1 on 'Ser-212' and regulates its activation and stimulates transcription of PMAIP1 in a FOXO1-dependent manner. Phosphorylates SIRT1 and inhibits SIRT1-mediated p53/TP53 deacetylation, thereby promoting p53/TP53 dependent transcription and apoptosis upon DNA damage. Acts as an inhibitor of PKB/AKT1. Phosphorylates AR on 'Ser-650' and suppresses its activity by intersecting with PKB/AKT1 signaling and antagonizing formation of AR-chromatin complexes.
STK4-AS1	20	43592439	43595099	63	rs16989485	rs2284272	111.106	0.0270654	8.29E-05	rs2868216	STK4 antisense RNA 1 (head to head) [Source:HGNC Symbol;Acc:HGNC:43811]	NA
STK40	1	36805219	36851528	96	rs4653173	rs59305381	59.3396	0.934143	0.0424082	rs3007220	serine/threonine kinase 40 [Source:HGNC Symbol;Acc:HGNC:21373]	May be a negative regulator of NF-kappa-B and p53-mediated gene transcription.
STL	6	125229391	125284173	104	rs9491251	rs9388399	87.6987	0.620067	0.00514852	rs113570629	NA
STMN1	1	26210676	26233368	60	rs7555012	rs10902711	50.3087	0.603089	0.0119989	rs77618764	stathmin 1 [Source:HGNC Symbol;Acc:HGNC:6510]	Involved in the regulation of the microtubule (MT) filament system by destabilizing microtubules. Prevents assembly and promotes disassembly of microtubules. Phosphorylation at Ser-16 may be required for axon formation during neurogenesis. Involved in the control of the learned and innate fear.
STMN2	8	80523048	80578410	156	rs76168961	rs2920946	249.786	0.0491884	0.000523365	rs117976866	stathmin 2 [Source:HGNC Symbol;Acc:HGNC:10577]	Regulator of microtubule stability. When phosphorylated by MAPK8, stabilizes microtubules and consequently controls neurite length in cortical neurons. In the developing brain, negatively regulates the rate of exit from multipolar stage and retards radial migration from the ventricular zone.
STMN3	20	62271057	62284963	133	rs311497	rs2257885	108.411	0.692937	0.0166774	rs3848672	stathmin 3 [Source:HGNC Symbol;Acc:HGNC:15926]	Exhibits microtubule-destabilizing activity, which is antagonized by STAT3.
STMN4	8	27092839	27115956	112	rs56343944	rs76694908	128.415	0.26893	0.00826623	rs11783810	stathmin 4 [Source:HGNC Symbol;Acc:HGNC:16078]	Exhibits microtubule-destabilizing activity.
STMND1	6	17102488	17131603	98	rs2328033	rs67866857	119.127	0.221752	0.000528043	rs56214991	stathmin domain containing 1 [Source:HGNC Symbol;Acc:HGNC:44668]
STOM	9	124101265	124132582	99	rs1078305	rs113760662	86.0728	0.591329	0.0148644	rs55867302	stomatin [Source:HGNC Symbol;Acc:HGNC:3383]	Regulates ion channel activity and transmembrane ion transport. Regulates ASIC2 and ASIC3 channel activity.
STOML1	15	74275558	74286963	111	rs8027093	rs61751122	154.996	0.122353	0.00100889	rs8027022	stomatin like 1 [Source:HGNC Symbol;Acc:HGNC:14560]
STOML2	9	35099772	35103192	73	rs113896804	rs13288912	61.9034	0.596052	0.0126237	rs77771709	stomatin like 2 [Source:HGNC Symbol;Acc:HGNC:14559]	Mitochondrial protein that probably regulates the biogenesis and the activity of mitochondria. Stimulates cardiolipin biosynthesis, binds cardiolipin-enriched membranes where it recruits and stabilizes some proteins including prohibitin and may therefore act in the organization of functional microdomains in mitochondrial membranes. Through regulation of the mitochondrial function may play a role into several biological processes including cell migration, cell proliferation, T-cell activation, calcium homeostasis and cellular response to stress. May play a role in calcium homeostasis through negative regulation of calcium efflux from mitochondria. Required for mitochondrial hyperfusion a pro-survival cellular response to stress which results in increased ATP production by mitochondria. May also regulate the organization of functional domains at the plasma membrane and play a role in T-cell activation through association with the T-cell receptor signaling complex and its regulation.
STOML3	13	39540061	39564996	124	rs9594308	rs1887111	84.0658	0.85355	0.0209498	rs61945763	stomatin like 3 [Source:HGNC Symbol;Acc:HGNC:19420]	Required for the function of many mechanoreceptors. Modulate mechanotransduction channels and acid-sensing ion channels (ASIC) proteins. Potentiates PIEZO1 and PIEZO2 function by increasing their sensitivity to mechanical stimulations.
STON1	2	48757307	48825654	198	rs57415181	rs34640290	249.71	0.178802	0.0101454	rs7592742	stonin 1 [Source:HGNC Symbol;Acc:HGNC:17003]	May be involved in the endocytic machinery.
STON1-GTF2A1L	2	48757063	49003656	475	rs57415181	rs35287039	536.77	0.253444	0.000320412	rs4452203	STON1-GTF2A1L readthrough [Source:HGNC Symbol;Acc:HGNC:30651]	NA
STON2	14	81726993	81893748	214	rs140855718	rs17094181	178.788	0.729997	0.0105858	rs12100588	stonin 2 [Source:HGNC Symbol;Acc:HGNC:30652]	Adapter protein involved in endocytic machinery. Involved in the synaptic vesicle recycling. May facilitate clathrin-coated vesicle uncoating.
STOX1	10	70587293	70655209	124	rs190940868	rs11815013	93.6148	0.757172	0.00340276	rs116895601	storkhead box 1 [Source:HGNC Symbol;Acc:HGNC:23508]	Involved in regulating the levels of reactive oxidative species and reactive nitrogen species and in mitochondrial homeostasis in the placenta (PubMed:24738702). Required for regulation of inner ear epithelial cell proliferation via the AKT signaling pathway.|Isoform A: Involved in cell cycle regulation by binding to the CCNB1 promoter, up-regulating its expression and promoting mitotic entry (PubMed:22253775). Induces phosphorylation of MAPT/tau (PubMed:22995177).
STOX2	4	184826508	184938875	280	rs2033626	rs4290933	269.743	0.503946	0.000364356	rs115349875	storkhead box 2 [Source:HGNC Symbol;Acc:HGNC:25450]
STPG1	1	24683488	24741587	136	rs12080352	rs72652584	181.212	0.132592	0.00013103	rs41268753	sperm tail PG-rich repeat containing 1 [Source:HGNC Symbol;Acc:HGNC:28070]	May positively contribute to the induction of apoptosis triggered by O(6)-methylguanine.
STPG2	4	98480024	99064391	181	rs150645121	rs10516427	171.204	0.501889	0.00252361	rs55830977	sperm tail PG-rich repeat containing 2 [Source:HGNC Symbol;Acc:HGNC:28712]
STPG2-AS1	4	98288076	98411315	102	rs7661377	rs11934983	93.4081	0.554893	0.0031405	rs13144221	STPG2 antisense RNA 1 [Source:HGNC Symbol;Acc:HGNC:41209]	NA
STRA13	17	79976578	79980785	104	rs9748156	rs181356726	203.786	0.0214146	0.000244198	rs56001523	NA
STRA6	15	74471807	74502046	118	rs3743207	rs351157	156	0.13462	0.00282193	rs351157	stimulated by retinoic acid 6 [Source:HGNC Symbol;Acc:HGNC:30650]	May act as a high-affinity cell-surface receptor for the complex retinol-retinol binding protein (RBP/RBP4). Acts by removing retinol from RBP/RBP4 and transports it across the plasma membrane, where it can be metabolized. This mechanism does not depend on endocytosis. Binds to RBP/RBP4 with high affinity. Increases cellular retinol uptake from the retinol-RBP complex.
STRA8	7	134916730	134943244	103	rs1646943	rs1895627	156.059	0.0610394	0.00115419	rs11770333	stimulated by retinoic acid 8 [Source:HGNC Symbol;Acc:HGNC:30653]	Meiosis-inducer required for the transition into meiosis for both female and male germ cells. In female germ cells, required for premeiotic DNA replication and subsequent events in meiotic prophase. During spermatogenesis, next to its role in meiotic initiation, promotes (but is not required for) spermatogonial differentiation. Can associate with DNA (possibly in an indirect manner), and in vitro can activate DNA transcription.
STRADA	17	61780191	61819330	42	rs9901112	rs9915552	39.9554	0.496227	0.0217654	rs75208831	STE20-related kinase adaptor alpha [Source:HGNC Symbol;Acc:HGNC:30172]	Pseudokinase which, in complex with CAB39/MO25 (CAB39/MO25alpha or CAB39L/MO25beta), binds to and activates STK11/LKB1. Adopts a closed conformation typical of active protein kinases and binds STK11/LKB1 as a pseudosubstrate, promoting conformational change of STK11/LKB1 in an active conformation.
STRADB	2	202316391	202345574	65	rs10804114	rs1914257	76.6022	0.255288	0.0252183	rs12473209	STE20-related kinase adaptor beta [Source:HGNC Symbol;Acc:HGNC:13205]	Pseudokinase which, in complex with CAB39/MO25 (CAB39/MO25alpha or CAB39L/MO25beta), binds to and activates STK11/LKB1. Adopts a closed conformation typical of active protein kinases and binds STK11/LKB1 as a pseudosubstrate, promoting conformational change of STK11/LKB1 in an active conformation.
STRAP	12	16035287	16056410	48	rs78545714	rs79887403	57.3718	0.229961	0.0337289	rs117030218	serine/threonine kinase receptor associated protein [Source:HGNC Symbol;Acc:HGNC:30796]	The SMN complex plays a catalyst role in the assembly of small nuclear ribonucleoproteins (snRNPs), the building blocks of the spliceosome. Thereby, plays an important role in the splicing of cellular pre-mRNAs. Most spliceosomal snRNPs contain a common set of Sm proteins SNRPB, SNRPD1, SNRPD2, SNRPD3, SNRPE, SNRPF and SNRPG that assemble in a heptameric protein ring on the Sm site of the small nuclear RNA to form the core snRNP. In the cytosol, the Sm proteins SNRPD1, SNRPD2, SNRPE, SNRPF and SNRPG are trapped in an inactive 6S pICln-Sm complex by the chaperone CLNS1A that controls the assembly of the core snRNP. Dissociation by the SMN complex of CLNS1A from the trapped Sm proteins and their transfer to an SMN-Sm complex triggers the assembly of core snRNPs and their transport to the nucleus. STRAP plays a role in the cellular distribution of the SMN complex. Negatively regulates TGF-beta signaling but positively regulates the PDPK1 kinase activity by enhancing its autophosphorylation and by significantly reducing the association of PDPK1 with 14-3-3 protein.
STRBP	9	125883907	126030855	147	rs10985882	rs13291055	155.667	0.355093	0.00752498	rs803730	spermatid perinuclear RNA binding protein [Source:HGNC Symbol;Acc:HGNC:16462]	Involved in spermatogenesis and sperm function. Plays a role in regulation of cell growth. Binds to double-stranded DNA and RNA. Binds most efficiently to poly(I:C) RNA than to poly(dI:dC) DNA. Binds also to single-stranded poly(G) RNA. Binds non-specifically to the mRNA PRM1 3'-UTR and adenovirus VA RNA.
STRC	15	43891760	43910998	31	rs2584724	rs2957637	70.5155	0.0125075	0.000109671	rs28758851	stereocilin [Source:HGNC Symbol;Acc:HGNC:16035]	Essential to the formation of horizontal top connectors between outer hair cell stereocilia.
STRIP1	1	110574198	110597263	73	rs333079	rs116009334	57.918	0.634456	0.036905	rs11102046	striatin interacting protein 1 [Source:HGNC Symbol;Acc:HGNC:25916]	Plays a role in the regulation of cell morphology and cytoskeletal organization. Required in the cortical actin filament dynamics and cell shape.
STRIP2	7	129074273	129128239	157	rs12706876	rs149195513	266.696	0.0264124	0.000330414	rs10954235	striatin interacting protein 2 [Source:HGNC Symbol;Acc:HGNC:22209]	Plays a role in the regulation of cell morphology and cytoskeletal organization. Required in the control of cell shape.
STRN	2	37064840	37193615	213	rs17494117	rs62133104	220.96	0.362764	0.0029275	rs76557268	striatin [Source:HGNC Symbol;Acc:HGNC:11424]	Calmodulin-binding protein which may function as scaffolding or signaling protein and may play a role in dendritic Ca(2+) signaling.
STRN3	14	31363004	31495607	156	rs72668310	rs3954286	151.841	0.478869	0.00452541	rs17097458	striatin 3 [Source:HGNC Symbol;Acc:HGNC:15720]	Binds calmodulin in a calcium dependent manner. May function as scaffolding or signaling protein.
STRN4	19	47222767	47249720	96	rs314660	rs75906255	118.017	0.229427	0.0132613	rs72626217	striatin 4 [Source:HGNC Symbol;Acc:HGNC:15721]	Binds calmodulin in a calcium dependent manner. May function as scaffolding or signaling protein.
STT3A	11	125462689	125492654	70	rs80057612	rs74524543	66.7199	0.477084	0.0379	rs4627097	STT3A, catalytic subunit of the oligosaccharyltransferase complex [Source:HGNC Symbol;Acc:HGNC:6172]	Catalytic subunit of the N-oligosaccharyl transferase (OST) complex which catalyzes the transfer of a high mannose oligosaccharide from a lipid-linked oligosaccharide donor to an asparagine residue within an Asn-X-Ser/Thr consensus motif in nascent polypeptide chains. N-glycosylation occurs cotranslationally and the complex associates with the Sec61 complex at the channel-forming translocon complex that mediates protein translocation across the endoplasmic reticulum (ER). SST3A seems to be involved in complex substrate specificity. STT3A is present in the majority of OST complexes and mediates cotranslational N-glycosylation of most sites on target proteins, while STT3B-containing complexes are required for efficient post-translational glycosylation and mediate glycosylation of sites that have been skipped by STT3A.
STT3B	3	31574490	31677556	129	rs76740225	rs76280057	226.92	0.0293102	0.000878417	rs12172958	STT3B, catalytic subunit of the oligosaccharyltransferase complex [Source:HGNC Symbol;Acc:HGNC:30611]	Catalytic subunit of the N-oligosaccharyl transferase (OST) complex which catalyzes the transfer of a high mannose oligosaccharide from a lipid-linked oligosaccharide donor to an asparagine residue within an Asn-X-Ser/Thr consensus motif in nascent polypeptide chains. N-glycosylation occurs cotranslationally and the complex associates with the Sec61 complex at the channel-forming translocon complex that mediates protein translocation across the endoplasmic reticulum (ER). STT3B is present in a small subset of OST complexes and mediates both cotranslational and post-translational N-glycosylation of target proteins: STT3B-containing complexes are required for efficient post-translational glycosylation and while they are less competent than STT3A-containing complexes for cotranslational glycosylation, they have the ability to mediate glycosylation of some nascent sites that are not accessible for STT3A. STT3B-containing complexes also act post-translationally and mediate modification of skipped glycosylation sites in unfolded proteins. Plays a role in ER-associated degradation (ERAD) pathway that mediates ubiquitin-dependent degradation of misfolded endoplasmic reticulum proteins by mediating N-glycosylation of unfolded proteins, which are then recognized by the ERAD pathway and targeted for degradation. Mediates glycosylation of the disease variant AMYL-TTR 'Asp-38' of TTR at 'Asn-118', leading to its degradation.
STUB1	16	730114	732768	96	rs34421812	rs12443803	128.066	0.166522	0.0180874	rs62032517	STIP1 homology and U-box containing protein 1 [Source:HGNC Symbol;Acc:HGNC:11427]	E3 ubiquitin-protein ligase which targets misfolded chaperone substrates towards proteasomal degradation. Collaborates with ATXN3 in the degradation of misfolded chaperone substrates: ATXN3 restricting the length of ubiquitin chain attached to STUB1/CHIP substrates and preventing further chain extension. Ubiquitinates NOS1 in concert with Hsp70 and Hsp40. Modulates the activity of several chaperone complexes, including Hsp70, Hsc70 and Hsp90. Mediates transfer of non-canonical short ubiquitin chains to HSPA8 that have no effect on HSPA8 degradation. Mediates polyubiquitination of DNA polymerase beta (POLB) at 'Lys-41', 'Lys-61' and 'Lys-81', thereby playing a role in base-excision repair: catalyzes polyubiquitination by amplifying the HUWE1/ARF-BP1-dependent monoubiquitination and leading to POLB-degradation by the proteasome. Mediates polyubiquitination of CYP3A4. Ubiquitinates EPHA2 and may regulate the receptor stability and activity through proteasomal degradation. Acts as a co-chaperone for HSPA1A and HSPA1B chaperone proteins and promotes ubiquitin-mediated protein degradation (PubMed:27708256). Negatively regulates the suppressive function of regulatory T-cells (Treg) during inflammation by mediating the ubiquitination and degradation of FOXP3 in a HSPA1A/B-dependent manner (PubMed:23973223). Negatively regulates TGF-beta signaling by modulating the basal level of SMAD3 via ubiquitin-mediated degradation (PubMed:24613385).
STX10	19	13254871	13261188	103	rs77607471	rs10402903	125.669	0.197555	0.00997294	rs3810317	syntaxin 10 [Source:HGNC Symbol;Acc:HGNC:11428]	SNARE involved in vesicular transport from the late endosomes to the trans-Golgi network.
STX11	6	144471653	144513076	119	rs117232291	rs75185089	155.657	0.139001	0.00110137	rs142189098	syntaxin 11 [Source:HGNC Symbol;Acc:HGNC:11429]	SNARE that acts to regulate protein transport between late endosomes and the trans-Golgi network.
STX12	1	28099693	28150963	64	rs187433588	rs10902674	75.6836	0.239357	0.000711469	rs112725074	syntaxin 12 [Source:HGNC Symbol;Acc:HGNC:11430]	SNARE that acts to regulate protein transport between late endosomes and the trans-Golgi network. The SNARE complex containing STX6, STX12, VAMP4 and VTI1A mediates vesicle fusion (in vitro).
STX16	20	57226308	57254582	172	rs2103800	rs1073519	194.855	0.264191	0.00387857	rs138678203	syntaxin 16 [Source:HGNC Symbol;Acc:HGNC:11431]	SNARE involved in vesicular transport from the late endosomes to the trans-Golgi network.
STX16-NPEPL1	20	57226308	57290900	196	rs2103800	rs6026499	212.947	0.315527	0.00387857	rs138678203	STX16-NPEPL1 readthrough (NMD candidate) [Source:HGNC Symbol;Acc:HGNC:41993]	NA
STX17	9	102668914	102736818	75	rs117932040	rs117978701	144.98	0.00967434	4.99E-05	rs41273939	syntaxin 17 [Source:HGNC Symbol;Acc:HGNC:11432]	SNAREs, soluble N-ethylmaleimide-sensitive factor-attachment protein receptors, are essential proteins for fusion of cellular membranes. SNAREs localized on opposing membranes assemble to form a trans-SNARE complex, an extended, parallel four alpha-helical bundle that drives membrane fusion. STX17 is a SNARE of the autophagosome involved in autophagy through the direct control of autophagosome membrane fusion with the lysosome membrane (PubMed:23217709, PubMed:25686604). May also play a role in the early secretory pathway where it may maintain the architecture of the endoplasmic reticulum-Golgi intermediate compartment/ERGIC and Golgi and/or regulate transport between the endoplasmic reticulum, the ERGIC and the Golgi (PubMed:21545355).
STX18	4	4420695	4543775	231	rs59225705	rs73203638	198.299	0.623197	0.00953649	rs114432967	syntaxin 18 [Source:HGNC Symbol;Acc:HGNC:15942]	Syntaxin that may be involved in targeting and fusion of Golgi-derived retrograde transport vesicles with the ER.
STX18-AS1	4	4543857	4712664	309	rs7682270	rs2172442	229.753	0.858511	0.0119636	rs140945937	STX18 antisense RNA 1 (head to head) [Source:HGNC Symbol;Acc:HGNC:48877]	NA
STX19	3	93733214	93747454	22	rs13062355	rs62265490	16.4783	0.692767	0.0239864	rs62265490	syntaxin 19 [Source:HGNC Symbol;Acc:HGNC:19300]
STX1A	7	73113534	73134017	110	rs56390909	rs11979807	141.773	0.144225	0.00291068	rs13234498	syntaxin 1A [Source:HGNC Symbol;Acc:HGNC:11433]	Plays a role in hormone and neurotransmitter exocytosis (By similarity). Potentially involved in docking of synaptic vesicles at presynaptic active zones. May mediate Ca(2+)-regulation of exocytosis acrosomal reaction in sperm.
STX1B	16	31000576	31021829	33	rs13336347	rs56813533	33.6729	0.395079	0.028624	rs190492285	syntaxin 1B [Source:HGNC Symbol;Acc:HGNC:18539]	Potentially involved in docking of synaptic vesicles at presynaptic active zones. May mediate Ca(2+)-regulation of exocytosis acrosomal reaction in sperm.
STX2	12	131274144	131323819	166	rs77967395	rs111242401	156.582	0.499098	0.000964582	rs36050877	syntaxin 2 [Source:HGNC Symbol;Acc:HGNC:3403]	Essential for epithelial morphogenesis. May mediate Ca(2+)-regulation of exocytosis acrosomal reaction in sperm.
STX3	11	59522531	59573355	64	rs116994113	rs17154234	90.9257	0.104066	0.00192345	rs75759299	syntaxin 3 [Source:HGNC Symbol;Acc:HGNC:11438]	Potentially involved in docking of synaptic vesicles at presynaptic active zones.
STX4	16	31044415	31051488	31	rs11076	rs17886790	28.1269	0.535725	0.028624	rs190492285	syntaxin 4 [Source:HGNC Symbol;Acc:HGNC:11439]	Plasma membrane t-SNARE that mediates docking of transport vesicles. Necessary for the translocation of SLC2A4 from intracellular vesicles to the plasma membrane. Together with STXB3 and VAMP2, may also play a role in docking/fusion of intracellular GLUT4-containing vesicles with the cell surface in adipocytes (By similarity). May also play a role in docking of synaptic vesicles at presynaptic active zones.
STX5	11	62574331	62599563	60	rs2957162	rs2070870	51.862	0.615471	0.0407917	rs11603028	syntaxin 5 [Source:HGNC Symbol;Acc:HGNC:11440]	Mediates endoplasmic reticulum to Golgi transport. Together with p115/USO1 and GM130/GOLGA2, involved in vesicle tethering and fusion at the cis-Golgi membrane to maintain the stacked and inter-connected structure of the Golgi apparatus.
STX6	1	180941849	180992257	134	rs7545364	rs10910856	135.82	0.419427	0.00459735	rs11590602	syntaxin 6 [Source:HGNC Symbol;Acc:HGNC:11441]	Involved in intracellular vesicle trafficking.
STX7	6	132778662	132834337	149	rs7743007	rs9399031	186.664	0.167463	0.00397704	rs117295133	syntaxin 7 [Source:HGNC Symbol;Acc:HGNC:11442]	May be involved in protein trafficking from the plasma membrane to the early endosome (EE) as well as in homotypic fusion of endocytic organelles. Mediates the endocytic trafficking from early endosomes to late endosomes and lysosomes.
STX8	17	9153787	9479275	521	rs11652513	rs114250092	549.402	0.339878	0.000891985	rs77583464	syntaxin 8 [Source:HGNC Symbol;Acc:HGNC:11443]	Vesicle trafficking protein that functions in the early secretory pathway, possibly by mediating retrograde transport from cis-Golgi membranes to the ER.
STXBP1	9	130374485	130454995	84	rs2249744	rs115073289	86.784	0.383157	0.0181066	rs61745122	syntaxin binding protein 1 [Source:HGNC Symbol;Acc:HGNC:11444]	May participate in the regulation of synaptic vesicle docking and fusion, possibly through interaction with GTP-binding proteins. Essential for neurotransmission and binds syntaxin, a component of the synaptic vesicle fusion machinery probably in a 1:1 ratio. Can interact with syntaxins 1, 2, and 3 but not syntaxin 4. May play a role in determining the specificity of intracellular fusion reactions.
STXBP2	19	7701986	7712760	146	rs148259911	rs72558007	122.998	0.669868	0.00974069	rs7408174	syntaxin binding protein 2 [Source:HGNC Symbol;Acc:HGNC:11445]	Involved in intracellular vesicle trafficking and vesicle fusion with membranes. Contributes to the granule exocytosis machinery through interaction with soluble N-ethylmaleimide-sensitive factor attachment protein receptor (SNARE) proteins that regulate membrane fusion. Regulates cytotoxic granule exocytosis in natural killer (NK) cells.
STXBP3	1	109289284	109352148	137	rs72697104	rs34172581	127.644	0.527975	0.0245421	rs116354388	syntaxin binding protein 3 [Source:HGNC Symbol;Acc:HGNC:11446]	Together with STX4 and VAMP2, may play a role in insulin-dependent movement of GLUT4 and in docking/fusion of intracellular GLUT4-containing vesicles with the cell surface in adipocytes.
STXBP4	17	53046125	53241449	144	rs1962045	rs4264453	199.225	0.106701	0.00171151	rs10515089	syntaxin binding protein 4 [Source:HGNC Symbol;Acc:HGNC:19694]	Plays a role in the translocation of transport vesicles from the cytoplasm to the plasma membrane. Inhibits the translocation of SLC2A4 from intracellular vesicles to the plasma membrane by STX4A binding and preventing the interaction between STX4A and VAMP2. Stimulation with insulin disrupts the interaction with STX4A, leading to increased levels of SLC2A4 at the plasma membrane. May also play a role in the regulation of insulin release by pancreatic beta cells after stimulation by glucose.
STXBP5	6	147525493	147711612	135	rs1540883	rs9403856	117.671	0.626347	0.0133474	rs2786187	syntaxin binding protein 5 [Source:HGNC Symbol;Acc:HGNC:19665]	Plays a regulatory role in calcium-dependent exocytosis and neurotransmitter release. Inhibits membrane fusion between transport vesicles and the plasma membrane. May modulate the assembly of trans-SNARE complexes between transport vesicles and the plasma membrane. Inhibits translocation of GLUT4 from intracellular vesicles to the plasma membrane. Competes with STXBP1 for STX1 binding.
STXBP5-AS1	6	147162524	147525750	299	rs73584883	rs142034487	303.202	0.414665	0.00348338	rs77366580	STXBP5 antisense RNA 1 [Source:HGNC Symbol;Acc:HGNC:44183]	NA
STXBP5L	3	120627049	121143608	179	rs697011	rs142321680	236.197	0.12534	0.0027274	rs662467	syntaxin binding protein 5 like [Source:HGNC Symbol;Acc:HGNC:30757]	May play a role in vesicle trafficking and exocytosis.
STXBP6	14	25281305	25519095	308	rs854430	rs117386039	330.633	0.331768	0.00673031	rs73589794	syntaxin binding protein 6 [Source:HGNC Symbol;Acc:HGNC:19666]	Forms non-fusogenic complexes with SNAP25 and STX1A and may thereby modulate the formation of functional SNARE complexes and exocytosis.
STYK1	12	10771537	10826891	146	rs4763556	rs11053915	108.041	0.805042	0.0260668	rs61912195	serine/threonine/tyrosine kinase 1 [Source:HGNC Symbol;Acc:HGNC:18889]	Probable tyrosine protein-kinase, which has strong transforming capabilities on a variety of cell lines. When overexpressed, it can also induce tumor cell invasion as well as metastasis in distant organs. May act by activating both MAP kinase and phosphatidylinositol 3'-kinases (PI3K) pathways.
STYX	14	53196882	53241705	71	rs17125646	rs11626152	54.3361	0.734224	0.024642	rs71422099	serine/threonine/tyrosine interacting protein [Source:HGNC Symbol;Acc:HGNC:11447]	Catalytically inactive phosphatase. Acts as a nuclear anchor for MAPK1/MAPK3 (ERK1/ERK2). Modulates cell-fate decisions and cell migration by spatiotemporal regulation of MAPK1/MAPK3 (ERK1/ERK2). Seems to play a role in spermiogenesis.
STYXL1	7	75625654	75677321	96	rs1966363	rs9691269	117.078	0.212395	0.00589792	rs10954759	serine/threonine/tyrosine interacting like 1 [Source:HGNC Symbol;Acc:HGNC:18165]	Probable pseudophosphatase. Contains a Ser residue instead of a conserved Cys residue in the dsPTPase catalytic loop which probably renders it catalytically inactive as a phosphatase. The binding pocket may be however sufficiently preserved to bind phosphorylated substrates, and maybe protect them from phosphatases.
SUB1	5	32585604	32604185	88	rs7730332	rs4102432	65.3831	0.732165	0.028043	rs1026458	SUB1 homolog, transcriptional regulator [Source:HGNC Symbol;Acc:HGNC:19985]	General coactivator that functions cooperatively with TAFs and mediates functional interactions between upstream activators and the general transcriptional machinery. May be involved in stabilizing the multiprotein transcription complex. Binds single-stranded DNA. Also binds, in vitro, non-specifically to double-stranded DNA (ds DNA).
SUCLA2	13	48516790	48575462	83	rs114694212	rs840439	81.2721	0.443013	0.0300922	rs73187756	succinate-CoA ligase ADP-forming beta subunit [Source:HGNC Symbol;Acc:HGNC:11448]	ATP-specific succinyl-CoA synthetase functions in the citric acid cycle (TCA), coupling the hydrolysis of succinyl-CoA to the synthesis of ATP and thus represents the only step of substrate-level phosphorylation in the TCA (PubMed:15877282). The beta subunit provides nucleotide specificity of the enzyme and binds the substrate succinate, while the binding sites for coenzyme A and phosphate are found in the alpha subunit.
SUCLG1	2	84650646	84686586	53	rs1455002	rs145968313	56.7453	0.354683	0.0303399	rs17757829	succinate-CoA ligase alpha subunit [Source:HGNC Symbol;Acc:HGNC:11449]	Succinyl-CoA synthetase functions in the citric acid cycle (TCA), coupling the hydrolysis of succinyl-CoA to the synthesis of either ATP or GTP and thus represents the only step of substrate-level phosphorylation in the TCA. The alpha subunit of the enzyme binds the substrates coenzyme A and phosphate, while succinate binding and specificity for either ATP or GTP is provided by different beta subunits.
SUCLG2	3	67410883	67705038	350	rs4115374	rs142288126	413.768	0.196675	0.000961522	rs6799560	succinate-CoA ligase GDP-forming beta subunit [Source:HGNC Symbol;Acc:HGNC:11450]	GTP-specific succinyl-CoA synthetase functions in the citric acid cycle (TCA), coupling the hydrolysis of succinyl-CoA to the synthesis of GTP and thus represents the only step of substrate-level phosphorylation in the TCA. The beta subunit provides nucleotide specificity of the enzyme and binds the substrate succinate, while the binding sites for coenzyme A and phosphate are found in the alpha subunit.
SUCLG2-AS1	3	67705120	67998136	256	rs7633790	rs74672614	144.206	0.9925	0.00748146	rs149203944	SUCLG2 antisense RNA 1 (head to head) [Source:HGNC Symbol;Acc:HGNC:49643]	NA
SUCNR1	3	151591430	151599876	102	rs62272916	rs62274945	131.416	0.175215	0.00451994	rs2681500	succinate receptor 1 [Source:HGNC Symbol;Acc:HGNC:4542]	Receptor for succinate.
SUCO	1	172501488	172580975	108	rs193291843	rs6700734	119.08	0.305937	0.000538647	rs80248988	SUN domain containing ossification factor [Source:HGNC Symbol;Acc:HGNC:1240]	Required for bone modeling during late embryogenesis. Regulates type I collagen synthesis in osteoblasts during their postnatal maturation.
SUDS3	12	118814357	118855840	101	rs117546206	rs6490185	104.063	0.390603	0.00106226	rs983421	SDS3 homolog, SIN3A corepressor complex component [Source:HGNC Symbol;Acc:HGNC:29545]	Regulatory protein which represses transcription and augments histone deacetylase activity of HDAC1. May have a potential role in tumor suppressor pathways through regulation of apoptosis. May function in the assembly and/or enzymatic activity of the mSin3A corepressor complex or in mediating interactions between the complex and other regulatory complexes.
SUFU	10	104263718	104393214	128	rs1571003	rs3781571	93.7825	0.746383	0.00784541	rs77666293	SUFU negative regulator of hedgehog signaling [Source:HGNC Symbol;Acc:HGNC:16466]	Negative regulator in the hedgehog signaling pathway. Down-regulates GLI1-mediated transactivation of target genes (PubMed:15367681, PubMed:24311597, PubMed:24217340). Down-regulates GLI2-mediated transactivation of target genes (PubMed:24311597, PubMed:24217340). Part of a corepressor complex that acts on DNA-bound GLI1. May also act by linking GLI1 to BTRC and thereby targeting GLI1 to degradation by the proteasome. Sequesters GLI1, GLI2 and GLI3 in the cytoplasm, this effect is overcome by binding of STK36 to both SUFU and a GLI protein (PubMed:10806483, PubMed:24217340). Negative regulator of beta-catenin signaling. Regulates the formation of either the repressor form (GLI3R) or the activator form (GLI3A) of the full length form of GLI3 (GLI3FL). GLI3FL is complexed with SUFU in the cytoplasm and is maintained in a neutral state. Without the Hh signal, the SUFU-GLI3 complex is recruited to cilia, leading to the efficient processing of GLI3FL into GLI3R. When Hh signaling is initiated, SUFU dissociates from GLI3FL and the latter translocates to the nucleus, where it is phosphorylated, destabilized, and converted to a transcriptional activator (GLI3A). Required for normal embryonic development. Required for the proper formation of hair follicles and the control of epidermal differentiation.
SUGCT	7	40174574	40900366	438	rs76737065	rs73129916	362.967	0.829367	0.00150774	rs728585	succinyl-CoA:glutarate-CoA transferase [Source:HGNC Symbol;Acc:HGNC:16001]	Catalyzes the succinyl-CoA-dependent conversion of glutarate to glutaryl-CoA. Can use different dicarboxylic acids as CoA acceptors, the preferred ones are glutarate, succinate, adipate, and 3-hydroxymethylglutarate.
SUGP1	19	19387321	19431321	90	rs10406659	rs2315283	77.3792	0.606282	0.00690288	rs80109379	SURP and G-patch domain containing 1 [Source:HGNC Symbol;Acc:HGNC:18643]	Plays a role in pre-mRNA splicing.
SUGP2	19	19101696	19144380	101	rs76918953	rs4808917	122.72	0.196689	0.0129093	rs76369449	SURP and G-patch domain containing 2 [Source:HGNC Symbol;Acc:HGNC:18641]	May play a role in mRNA splicing.
SUGT1	13	53226830	53262433	70	rs61958126	rs78729755	75.8952	0.331001	0.004248	rs9536258	SGT1 homolog, MIS12 kinetochore complex assembly cochaperone [Source:HGNC Symbol;Acc:HGNC:16987]	May play a role in ubiquitination and subsequent proteasomal degradation of target proteins.
SUGT1P1	9	33504534	33511164	84	rs10813982	rs140985115	69.9686	0.648171	0.0232163	rs12552579	NA
SUGT1P3	13	41486024	41495910	45	rs142744181	rs2324743	27.4525	0.876175	0.0238953	rs117987888	NA
SULF1	8	70378858	70573147	338	rs4737275	rs2959566	269.841	0.84113	0.00325904	rs79540743	sulfatase 1 [Source:HGNC Symbol;Acc:HGNC:20391]	Exhibits arylsulfatase activity and highly specific endoglucosamine-6-sulfatase activity. It can remove sulfate from the C-6 position of glucosamine within specific subregions of intact heparin. Diminishes HSPG (heparan sulfate proteoglycans) sulfation, inhibits signaling by heparin-dependent growth factors, diminishes proliferation, and facilitates apoptosis in response to exogenous stimulation.
SULF2	20	46286149	46415360	365	rs6066406	rs11699402	385.066	0.359053	0.000979264	rs112884793	sulfatase 2 [Source:HGNC Symbol;Acc:HGNC:20392]	Exhibits arylsulfatase activity and highly specific endoglucosamine-6-sulfatase activity. It can remove sulfate from the C-6 position of glucosamine within specific subregions of intact heparin.
SULT1A1	16	28616907	28634907	65	rs12934920	rs140078626	72.1371	0.296012	0.0243558	rs145625389	sulfotransferase family 1A member 1 [Source:HGNC Symbol;Acc:HGNC:11453]	Sulfotransferase that utilizes 3'-phospho-5'-adenylyl sulfate (PAPS) as sulfonate donor to catalyze the sulfate conjugation of catecholamines, phenolic drugs and neurotransmitters. Has also estrogen sulfotransferase activity. responsible for the sulfonation and activation of minoxidil. Is Mediates the metabolic activation of carcinogenic N-hydroxyarylamines to DNA binding products and could so participate as modulating factor of cancer risk.
SULT1A2	16	28603263	28608391	73	rs151225	rs140078626	84.4268	0.257134	0.0243558	rs145625389	sulfotransferase family 1A member 2 [Source:HGNC Symbol;Acc:HGNC:11454]	Sulfotransferase that utilizes 3'-phospho-5'-adenylyl sulfate (PAPS) as sulfonate donor to catalyze the sulfate conjugation of catecholamines, phenolic drugs and neurotransmitters. Is also responsible for the sulfonation and activation of minoxidil. Mediates the metabolic activation of carcinogenic N-hydroxyarylamines to DNA binding products and could so participate as modulating factor of cancer risk.
SULT1A3	16	29471206	29476301	9	rs111500886	rs3915428	5.69533	0.712155	0.139328	rs4280278	sulfotransferase family 1A member 3 [Source:HGNC Symbol;Acc:HGNC:11455]	Sulfotransferase that utilizes 3'-phospho-5'-adenylyl sulfate (PAPS) as sulfonate donor to catalyze the sulfate conjugation of phenolic monoamines (neurotransmitters such as dopamine, norepinephrine and serotonin) and phenolic and catechol drugs.
SULT1A3_dup_1	16	30210548	30215650	18	rs74646985	rs35900366	36.6676	0.0395766	0.00181374	rs73532550	NA
SULT1A4	16	29471206	29476301	9	rs111500886	rs3915428	5.69533	0.712155	0.139328	rs4280278	sulfotransferase family 1A member 4 [Source:HGNC Symbol;Acc:HGNC:30004]	Sulfotransferase that utilizes 3'-phospho-5'-adenylyl sulfate (PAPS) as sulfonate donor to catalyze the sulfate conjugation of phenolic monoamines (neurotransmitters such as dopamine, norepinephrine and serotonin) and phenolic and catechol drugs.
SULT1A4_dup_1	16	30210548	30215650	18	rs74646985	rs35900366	36.6676	0.0395766	0.00181374	rs73532550	NA
SULT1B1	4	70592685	70626430	70	rs7696463	rs79617327	35.4982	0.966248	0.0760376	rs112573813	sulfotransferase family 1B member 1 [Source:HGNC Symbol;Acc:HGNC:17845]	Sulfotransferase that utilizes 3'-phospho-5'-adenylyl sulfate (PAPS) as sulfonate donor to catalyze the sulfate conjugation of many hormones, neurotransmitters, drugs and xenobiotic compounds. Sulfonation increases the water solubility of most compounds, and therefore their renal excretion, but it can also result in bioactivation to form active metabolites. Sulfates dopamine, small phenols such as 1-naphthol and p-nitrophenol and thyroid hormones, including 3,3'-diiodothyronine, triidothyronine, reverse triiodothyronine and thyroxine.
SULT1C2	2	108905094	108926371	114	rs2123693	rs77616940	112.381	0.452269	0.0280425	rs113582408	sulfotransferase family 1C member 2 [Source:HGNC Symbol;Acc:HGNC:11456]	Sulfotransferase that utilizes 3'-phospho-5'-adenylyl sulfate (PAPS) as sulfonate donor to catalyze the sulfate conjugation of drugs, xenobiotic compounds, hormones, and neurotransmitters. May be involved in the activation of carcinogenic hydroxylamines. Shows activity towards p-nitrophenol and N-hydroxy-2-acetylamino-fluorene (N-OH-2AAF).
SULT1C2P1	2	108938693	108970254	98	rs111818438	rs6737023	92.6191	0.517466	0.032467	rs78472129	NA
SULT1C3	2	108863650	108881807	99	rs74325842	rs62148814	89.6767	0.544952	0.0280425	rs113582408	sulfotransferase family 1C member 3 [Source:HGNC Symbol;Acc:HGNC:33543]	Sulfotransferase that utilizes 3'-phospho-5'-adenylyl sulfate (PAPS) as sulfonate donor and has low sulphotransferase activity towards various substrates with alcohol groups (in vitro). May catalyze the sulfate conjugation of xenobiotic compounds and endogenous substrates.
SULT1C4	2	108994420	109004270	58	rs7580171	rs6723720	60.0757	0.376026	0.0196722	rs79963070	sulfotransferase family 1C member 4 [Source:HGNC Symbol;Acc:HGNC:11457]	Sulfotransferase that utilizes 3'-phospho-5'-adenylyl sulfate (PAPS) as sulfonate donor to catalyze the sulfate conjugation of drugs, xenobiotic compounds, hormones, and neurotransmitters. May be involved in the activation of carcinogenic hydroxylamines. Shows activity towards p-nitrophenol and N-hydroxy-2-acetylamino-fluorene (N-OH-2AAF).
SULT1E1	4	70706929	70725870	72	rs55893137	rs1220825	38.2002	0.967246	0.0634193	rs28642128	sulfotransferase family 1E member 1 [Source:HGNC Symbol;Acc:HGNC:11377]	Sulfotransferase that utilizes 3'-phospho-5'-adenylyl sulfate (PAPS) as sulfonate donor to catalyze the sulfate conjugation of estradiol and estrone. May play a role in the regulation of estrogen receptor activity by metabolizing free estradiol. Maximally sulfates beta-estradiol and estrone at concentrations of 20 nM. Also sulfates dehydroepiandrosterone, pregnenolone, ethinylestradiol, equalenin, diethylstilbesterol and 1-naphthol, at significantly higher concentrations; however, cortisol, testosterone and dopamine are not sulfated.
SULT2A1	19	48373722	48389654	136	rs11666029	rs2972619	86.7298	0.865753	0.0107851	rs184911203	sulfotransferase family 2A member 1 [Source:HGNC Symbol;Acc:HGNC:11458]	Sulfotransferase that utilizes 3'-phospho-5'-adenylyl sulfate (PAPS) as sulfonate donor to catalyze the sulfonation of steroids and bile acids in the liver and adrenal glands.
SULT2B1	19	49055428	49102684	164	rs10409417	rs141256065	131.309	0.756673	0.0100798	rs12976785	sulfotransferase family 2B member 1 [Source:HGNC Symbol;Acc:HGNC:11459]	Sulfotransferase that utilizes 3'-phospho-5'-adenylyl sulfate (PAPS) as sulfonate donor to catalyze the sulfate conjugation of many hormones, neurotransmitters, drugs and xenobiotic compounds. Sulfonation increases the water solubility of most compounds, and therefore their renal excretion, but it can also result in bioactivation to form active metabolites. Sulfates hydroxysteroids like DHEA. Isoform 1 preferentially sulfonates cholesterol, and isoform 2 avidly sulfonates pregnenolone but not cholesterol.
SULT4A1	22	44220386	44258378	155	rs9614182	rs4823168	114.498	0.777638	0.00221693	rs5764355	sulfotransferase family 4A member 1 [Source:HGNC Symbol;Acc:HGNC:14903]	Atypical sulfotransferase family member with very low affinity for 3'-phospho-5'-adenylyl sulfate (PAPS) and very low catalytic activity towards L-triiodothyronine, thyroxine, estrone, p-nitrophenol, 2-naphthylamine, and 2-beta-naphthol. May have a role in the metabolism of drugs and neurotransmitters in the CNS.
SULT6B1	2	37394962	37415690	154	rs75794793	rs7601628	198.36	0.177217	0.000488833	rs80147678	sulfotransferase family 6B member 1 [Source:HGNC Symbol;Acc:HGNC:33433]	Sulfotransferase that utilizes 3'-phospho-5'-adenylyl sulfate (PAPS) as sulfonate donor to catalyze the sulfate conjugation of thyroxine. Involved in the metabolism of thyroxine.
SUMF1	3	4402828	4508966	219	rs3804780	rs304008	425.827	0.00908369	4.13E-05	rs7624484	sulfatase modifying factor 1 [Source:HGNC Symbol;Acc:HGNC:20376]	Using molecular oxygen and an unidentified reducing agent, oxidizes a cysteine residue in the substrate sulfatase to an active site 3-oxoalanine residue, which is also called C(alpha)-formylglycine. Known substrates include GALNS, ARSA, STS and ARSE.
SUMF2	7	56131916	56148365	81	rs7801405	rs866536	71.5662	0.553267	0.00746224	rs4927	sulfatase modifying factor 2 [Source:HGNC Symbol;Acc:HGNC:20415]	Lacks formyl-glycine generating activity and is unable to convert newly synthesized inactive sulfatases to their active form. Inhibits the activation of sulfatases by SUMF1.
SUMO1	2	203070902	203103322	54	rs2037461	rs140481340	61.4589	0.291649	0.00318336	rs11692268	small ubiquitin-like modifier 1 [Source:HGNC Symbol;Acc:HGNC:12502]	Ubiquitin-like protein that can be covalently attached to proteins as a monomer or a lysine-linked polymer. Covalent attachment via an isopeptide bond to its substrates requires prior activation by the E1 complex SAE1-SAE2 and linkage to the E2 enzyme UBE2I, and can be promoted by E3 ligases such as PIAS1-4, RANBP2 or CBX4. This post-translational modification on lysine residues of proteins plays a crucial role in a number of cellular processes such as nuclear transport, DNA replication and repair, mitosis and signal transduction. Involved for instance in targeting RANGAP1 to the nuclear pore complex protein RANBP2. Covalently attached to the voltage-gated potassium channel KCNB1; this modulates the gating characteristics of KCNB1 (PubMed:19223394). Polymeric SUMO1 chains are also susceptible to polyubiquitination which functions as a signal for proteasomal degradation of modified proteins. May also regulate a network of genes involved in palate development. Covalently attached to ZFHX3 (PubMed:24651376).
SUMO1P1	20	52491039	52492248	121	rs1468323	rs4811483	134.545	0.291229	7.09E-05	rs6123324	NA
SUMO1P3	1	160287054	160288260	61	rs6677334	rs12025341	32.7483	0.954086	0.0190604	rs2274184	NA
SUMO2	17	73163824	73179098	54	rs141929930	rs56239849	66.197	0.202838	0.00199366	rs12150661	small ubiquitin-like modifier 2 [Source:HGNC Symbol;Acc:HGNC:11125]	Ubiquitin-like protein that can be covalently attached to proteins as a monomer or as a lysine-linked polymer. Covalent attachment via an isopeptide bond to its substrates requires prior activation by the E1 complex SAE1-SAE2 and linkage to the E2 enzyme UBE2I, and can be promoted by an E3 ligase such as PIAS1-4, RANBP2, CBX4 or ZNF451 (PubMed:26524494). This post-translational modification on lysine residues of proteins plays a crucial role in a number of cellular processes such as nuclear transport, DNA replication and repair, mitosis and signal transduction. Polymeric SUMO2 chains are also susceptible to polyubiquitination which functions as a signal for proteasomal degradation of modified proteins (PubMed:18408734, PubMed:18538659, PubMed:21965678, PubMed:9556629). Plays a role in the regulation of sumoylation status of SETX (PubMed:24105744).
SUMO3	21	46225531	46238044	129	rs113055416	rs182893	175.373	0.151671	0.000964193	rs235310	small ubiquitin-like modifier 3 [Source:HGNC Symbol;Acc:HGNC:11124]	Ubiquitin-like protein which can be covalently attached to target lysines either as a monomer or as a lysine-linked polymer. Does not seem to be involved in protein degradation and may function as an antagonist of ubiquitin in the degradation process. Plays a role in a number of cellular processes such as nuclear transport, DNA replication and repair, mitosis and signal transduction. Covalent attachment to its substrates requires prior activation by the E1 complex SAE1-SAE2 and linkage to the E2 enzyme UBE2I, and can be promoted by an E3 ligase such as PIAS1-4, RANBP2 or CBX4 (PubMed:11451954, PubMed:18538659, PubMed:21965678). Plays a role in the regulation of sumoylation status of SETX (PubMed:24105744).
SUMO4	6	149721494	149722182	51	rs521845	rs412746	82.943	0.0651781	0.00364103	rs80235297	small ubiquitin-like modifier 4 [Source:HGNC Symbol;Acc:HGNC:21181]	Ubiquitin-like protein which can be covalently attached to target lysines as a monomer. Does not seem to be involved in protein degradation and may modulate protein subcellular localization, stability or activity. Upon oxidative stress, conjugates to various anti-oxidant enzymes, chaperones, and stress defense proteins. May also conjugate to NFKBIA, TFAP2A and FOS, negatively regulating their transcriptional activity, and to NR3C1, positively regulating its transcriptional activity. Covalent attachment to its substrates requires prior activation by the E1 complex SAE1-SAE2 and linkage to the E2 enzyme UBE2I.
SUN1	7	855193	914557	234	rs77498270	rs13231160	348.947	0.0742106	0.00292259	rs148196061	Sad1 and UNC84 domain containing 1 [Source:HGNC Symbol;Acc:HGNC:18587]	As a component of the LINC (LInker of Nucleoskeleton and Cytoskeleton) complex involved in the connection between the nuclear lamina and the cytoskeleton. The nucleocytoplasmic interactions established by the LINC complex play an important role in the transmission of mechanical forces across the nuclear envelope and in nuclear movement and positioning. Required for interkinetic nuclear migration (INM) and essential for nucleokinesis and centrosome-nucleus coupling during radial neuronal migration in the cerebral cortex and during glial migration. Involved in telomere attachment to nuclear envelope in the prophase of meiosis implicating a SUN1/2:KASH5 LINC complex in which SUN1 and SUN2 seem to act at least partial redundantly. Required for gametogenesis and involved in selective gene expression of coding and non-coding RNAs needed for gametogenesis. Helps to define the distribution of nuclear pore complexes (NPCs). Required for efficient localization of SYNE4 in the nuclear envelope. May be involved in nuclear remodeling during sperm head formation in spermatogenenis.
SUN2	22	39130718	39152024	91	rs116682542	rs56187235	84.8387	0.502249	0.00382725	rs142507538	Sad1 and UNC84 domain containing 2 [Source:HGNC Symbol;Acc:HGNC:14210]	As a component of the LINC (LInker of Nucleoskeleton and Cytoskeleton) complex, involved in the connection between the nuclear lamina and the cytoskeleton. The nucleocytoplasmic interactions established by the LINC complex play an important role in the transmission of mechanical forces across the nuclear envelope and in nuclear movement and positioning. Specifically, SYNE2 and SUN2 assemble in arrays of transmembrane actin-associated nuclear (TAN) lines which are bound to F-actin cables and couple the nucleus to retrograde actin flow during actin-dependent nuclear movement. Required for interkinetic nuclear migration (INM) and essential for nucleokinesis and centrosome-nucleus coupling during radial neuronal migration in the cerebral cortex and during glial migration. Required for nuclear migration in retinal photoreceptor progenitors implicating association with cytoplasmic dynein-dynactin and kinesin motor complexes, and probably B-type lamins; SUN1 and SUN2 seem to act redundantly. The SUN1/2:KASH5 LINC complex couples telomeres to microtubules during meiosis; SUN1 and SUN2 seem to act at least partial redundantly. Anchors chromosome movement in the prophase of meiosis and is involved in selective gene expression of coding and non-coding RNAs needed for gametogenesis. Required for telomere attachment to nuclear envelope and gametogenesis. May also function on endocytic vesicles as a receptor for RAB5-GDP and participate in the activation of RAB5.
SUN3	7	48026745	48068716	94	rs62447088	rs2686803	58.9123	0.877371	0.0785949	rs13229586	Sad1 and UNC84 domain containing 3 [Source:HGNC Symbol;Acc:HGNC:22429]	As a probable component of the LINC (LInker of Nucleoskeleton and Cytoskeleton) complex, involved in the connection between the nuclear lamina and the cytoskeleton. The nucleocytoplasmic interactions established by the LINC complex play an important role in the transmission of mechanical forces across the nuclear envelope and in nuclear movement and positioning. May be involved in nuclear remodeling during sperm head formation in spermatogenenis. A probable SUN3:SYNE1 LINC complex may tether spermatid nuclei to posterior cytoskeletal structures such as the manchette.
SUN5	20	31571580	31592239	118	rs112256176	rs127896	187.403	0.0610691	0.00103683	rs17124003	Sad1 and UNC84 domain containing 5 [Source:HGNC Symbol;Acc:HGNC:16252]	May be involved in meiotic stage of spermatogenesis.
SUOX	12	56391042	56399309	53	rs76644869	rs142494285	61.5329	0.262963	0.00158848	rs140877773	sulfite oxidase [Source:HGNC Symbol;Acc:HGNC:11460]
SUPT16H	14	21819630	21852425	82	rs7154575	rs10467770	54.0311	0.879622	0.00624291	rs71410275	SPT16 homolog, facilitates chromatin remodeling subunit [Source:HGNC Symbol;Acc:HGNC:11465]	Component of the FACT complex, a general chromatin factor that acts to reorganize nucleosomes. The FACT complex is involved in multiple processes that require DNA as a template such as mRNA elongation, DNA replication and DNA repair. During transcription elongation the FACT complex acts as a histone chaperone that both destabilizes and restores nucleosomal structure. It facilitates the passage of RNA polymerase II and transcription by promoting the dissociation of one histone H2A-H2B dimer from the nucleosome, then subsequently promotes the reestablishment of the nucleosome following the passage of RNA polymerase II. The FACT complex is probably also involved in phosphorylation of 'Ser-392' of p53/TP53 via its association with CK2 (casein kinase II).
SUPT20H	13	37583450	37633850	64	rs7325527	rs4485226	56.9128	0.567696	0.0143756	rs141428765	SPT20 homolog, SAGA complex component [Source:HGNC Symbol;Acc:HGNC:20596]	Required for MAP kinase p38 (MAPK11, MAPK12, MAPK13 and/or MAPK14) activation during gastrulation. Required for down-regulation of E-cadherin during gastrulation by regulating E-cadherin protein level downstream from NCK-interacting kinase (NIK) and independently of the regulation of transcription by FGF signaling and Snail (By similarity). Required for starvation-induced ATG9A trafficking during autophagy.
SUPT3H	6	44794466	45345788	207	rs911524	rs2224118	178.334	0.635767	0.0163703	rs74867681	SPT3 homolog, SAGA and STAGA complex component [Source:HGNC Symbol;Acc:HGNC:11466]	Probable transcriptional activator.
SUPT4H1	17	56422535	56429599	106	rs73993644	rs2680697	102.16	0.459426	0.00684538	rs77867263	SPT4 homolog, DSIF elongation factor subunit [Source:HGNC Symbol;Acc:HGNC:11467]	Component of the DRB sensitivity-inducing factor complex (DSIF complex), which regulates mRNA processing and transcription elongation by RNA polymerase II. DSIF positively regulates mRNA capping by stimulating the mRNA guanylyltransferase activity of RNGTT/CAP1A. DSIF also acts cooperatively with the negative elongation factor complex (NELF complex) to enhance transcriptional pausing at sites proximal to the promoter. Transcriptional pausing may facilitate the assembly of an elongation competent RNA polymerase II complex. DSIF and NELF promote pausing by inhibition of the transcription elongation factor TFIIS/S-II. TFIIS/S-II binds to RNA polymerase II at transcription pause sites and stimulates the weak intrinsic nuclease activity of the enzyme. Cleavage of blocked transcripts by RNA polymerase II promotes the resumption of transcription from the new 3' terminus and may allow repeated attempts at transcription through natural pause sites. DSIF can also positively regulate transcriptional elongation and is required for the efficient activation of transcriptional elongation by the HIV-1 nuclear transcriptional activator, Tat. DSIF acts to suppress transcriptional pausing in transcripts derived from the HIV-1 LTR and blocks premature release of HIV-1 transcripts at terminator sequences.
SUPT5H	19	39936185	39967308	102	rs10403504	rs116853583	74.7949	0.763296	0.0147185	rs3900716	SPT5 homolog, DSIF elongation factor subunit [Source:HGNC Symbol;Acc:HGNC:11469]	Component of the DRB sensitivity-inducing factor complex (DSIF complex), which regulates mRNA processing and transcription elongation by RNA polymerase II. DSIF positively regulates mRNA capping by stimulating the mRNA guanylyltransferase activity of RNGTT/CAP1A. DSIF also acts cooperatively with the negative elongation factor complex (NELF complex) to enhance transcriptional pausing at sites proximal to the promoter. Transcriptional pausing may facilitate the assembly of an elongation competent RNA polymerase II complex. DSIF and NELF promote pausing by inhibition of the transcription elongation factor TFIIS/S-II. TFIIS/S-II binds to RNA polymerase II at transcription pause sites and stimulates the weak intrinsic nuclease activity of the enzyme. Cleavage of blocked transcripts by RNA polymerase II promotes the resumption of transcription from the new 3' terminus and may allow repeated attempts at transcription through natural pause sites. DSIF can also positively regulate transcriptional elongation and is required for the efficient activation of transcriptional elongation by the HIV-1 nuclear transcriptional activator, Tat. DSIF acts to suppress transcriptional pausing in transcripts derived from the HIV-1 LTR and blocks premature release of HIV-1 transcripts at terminator sequences.
SUPT6H	17	26989301	27029249	46	rs117006142	rs9901684	33.203	0.796132	0.055228	rs79591505	SPT6 homolog, histone chaperone [Source:HGNC Symbol;Acc:HGNC:11470]	Transcription elongation factor which binds histone H3 and plays a key role in the regulation of transcription elongation and mRNA processing. Enhances the transcription elongation by RNA polymerase II (RNAPII) and is also required for the efficient activation of transcriptional elongation by the HIV-1 nuclear transcriptional activator, Tat. Besides chaperoning histones in transcription, acts to transport and splice mRNA by forming a complex with IWS1 and the C-terminal domain (CTD) of the RNAPII subunit RPB1 (POLR2A). The SUPT6H:IWS1:CTD complex recruits mRNA export factors (ALYREF/THOC4, EXOSC10) as well as histone modifying enzymes (such as SETD2), to ensure proper mRNA splicing, efficient mRNA export and elongation-coupled H3K36 methylation, a signature chromatin mark of active transcription. SUPT6H via its association with SETD1A, regulates both class-switch recombination and somatic hypermutation through formation of H3K4me3 epigenetic marks on activation-induced cytidine deaminase (AICDA) target loci. Promotes the activation of the myogenic gene program by entailing erasure of the repressive H3K27me3 epigenetic mark through stabilization of the chromatin interaction of the H3K27 demethylase KDM6A.
SUPT7L	2	27873675	27886707	46	rs56725354	rs4522560	47.8546	0.369614	0.0247236	rs71441086	SPT7 like, STAGA complex gamma subunit [Source:HGNC Symbol;Acc:HGNC:30632]
SUPV3L1	10	70939992	70968849	110	rs138159849	rs10823325	109.243	0.433384	0.00430329	rs72814224	Suv3 like RNA helicase [Source:HGNC Symbol;Acc:HGNC:11471]	Major helicase player in mitochondrial RNA metabolism. Component of the mitochondrial degradosome (mtEXO) complex, that degrades 3' overhang double-stranded RNA with a 3'-to-5' directionality in an ATP-dependent manner. ATPase and ATP-dependent multisubstrate helicase, able to unwind double-stranded (ds) DNA and RNA, and RNA/DNA heteroduplexes in the 5'-to-3' direction. Plays a role in the RNA surveillance system in mitochondria; regulates the stability of mature mRNAs, the removal of aberrantly formed mRNAs and the rapid degradation of non coding processing intermediates. Also implicated in recombination and chromatin maintenance pathways. May protect cells from apoptosis. Associates with mitochondrial DNA.
SURF1	9	136218659	136223361	112	rs11793580	rs28478220	107.228	0.467183	0.000441053	rs11244079	SURF1, cytochrome c oxidase assembly factor [Source:HGNC Symbol;Acc:HGNC:11474]	Component of the MITRAC (mitochondrial translation regulation assembly intermediate of cytochrome c oxidase complex) complex, that regulates cytochrome c oxidase assembly.
SURF2	9	136223420	136228041	111	rs597132	rs2285488	105.302	0.477525	0.000441053	rs11244079	surfeit 2 [Source:HGNC Symbol;Acc:HGNC:11475]
SURF4	9	136228324	136244820	110	rs62574648	rs112217619	104.974	0.468334	0.000441053	rs11244079	surfeit 4 [Source:HGNC Symbol;Acc:HGNC:11476]	NA
SURF6	9	136197542	136203047	130	rs660340	rs8181069	159.709	0.23183	8.07E-05	rs8176644	surfeit 6 [Source:HGNC Symbol;Acc:HGNC:11478]	NA
SUSD1	9	114803060	114937577	208	rs12376779	rs7041185	136.337	0.939571	0.00832594	rs144770527	sushi domain containing 1 [Source:HGNC Symbol;Acc:HGNC:25413]
SUSD2	22	24577443	24585074	93	rs2003756	rs5760271	79.0926	0.599772	0.00248954	rs150369701	sushi domain containing 2 [Source:HGNC Symbol;Acc:HGNC:30667]	May be a cytokine receptor for C10ORF99. May be a tumor suppressor; together with C10ORF99 has a growth inhibitory effect on colon cancer cells which includes G1 cell cycle arrest (PubMed:25351403). May play a role in breast tumorigenesis (PubMed:23131994).
SUSD3	9	95820969	95847418	168	rs141973131	rs112613193	153.443	0.560381	0.00669458	rs10125632	sushi domain containing 3 [Source:HGNC Symbol;Acc:HGNC:28391]	May play a role in breast tumorigenesis by promoting estrogen-dependent cell proliferation, cell-cell interactions and migration.
SUSD4	1	223394160	223537544	124	rs184105228	rs825116	137.934	0.298101	0.000992368	rs80131525	sushi domain containing 4 [Source:HGNC Symbol;Acc:HGNC:25470]	Acts as complement inhibitor by disrupting the formation of the classical C3 convertase. Isoform 3 inhibits the classical complement pathway, while membrane-bound isoform 1 inhibits deposition of C3b via both the classical and alternative complement pathways.
SUSD5	3	33191536	33260707	163	rs78193453	rs113077706	146.817	0.565546	0.00369021	rs78549626	sushi domain containing 5 [Source:HGNC Symbol;Acc:HGNC:29061]
SUV39H2	10	14920781	14946304	117	rs11259362	rs3814176	123.95	0.354911	0.00116306	rs7913426	suppressor of variegation 3-9 homolog 2 [Source:HGNC Symbol;Acc:HGNC:17287]	Histone methyltransferase that specifically trimethylates 'Lys-9' of histone H3 using monomethylated H3 'Lys-9' as substrate. H3 'Lys-9' trimethylation represents a specific tag for epigenetic transcriptional repression by recruiting HP1 (CBX1, CBX3 and/or CBX5) proteins to methylated histones. Mainly functions in heterochromatin regions, thereby playing a central role in the establishment of constitutive heterochromatin at pericentric and telomere regions. H3 'Lys-9' trimethylation is also required to direct DNA methylation at pericentric repeats. SUV39H1 is targeted to histone H3 via its interaction with RB1 and is involved in many processes, such as cell cycle regulation, transcriptional repression and regulation of telomere length. May participate in regulation of higher-order chromatin organization during spermatogenesis. Recruited by the large PER complex to the E-box elements of the circadian target genes such as PER2 itself or PER1, contributes to the conversion of local chromatin to a heterochromatin-like repressive state through H3 'Lys-9' trimethylation.
SUV420H1	11	67923506	67980784	103	rs117383085	rs79289577	118.949	0.249283	0.00381785	rs118131364	NA
SUV420H2	19	55851220	55859489	167	rs12461244	rs28454071	153.371	0.539551	0.00681735	rs117647127	NA
SUZ12	17	30264043	30328057	69	rs4795663	rs16967101	99.383	0.0843883	0.00589178	rs72825712	SUZ12, polycomb repressive complex 2 subunit [Source:HGNC Symbol;Acc:HGNC:17101]	Polycomb group (PcG) protein. Component of the PRC2/EED-EZH2 complex, which methylates 'Lys-9' (H3K9me) and 'Lys-27' (H3K27me) of histone H3, leading to transcriptional repression of the affected target gene. The PRC2/EED-EZH2 complex may also serve as a recruiting platform for DNA methyltransferases, thereby linking two epigenetic repression systems. Genes repressed by the PRC2/EED-EZH2 complex include HOXC8, HOXA9, MYT1 and CDKN2A.
SUZ12P1	17	29036625	29097068	53	rs78608756	rs28627615	34.3661	0.87875	0.00498088	rs150213708	NA
SV2A	1	149874871	149889434	43	rs141494464	rs71622670	94.3896	0.00794529	0.000218244	rs11205277	synaptic vesicle glycoprotein 2A [Source:HGNC Symbol;Acc:HGNC:20566]	Plays a role in the control of regulated secretion in neural and endocrine cells, enhancing selectively low-frequency neurotransmission. Positively regulates vesicle fusion by maintaining the readily releasable pool of secretory vesicles.
SV2B	15	91643181	91844539	340	rs4932396	rs12907538	301.664	0.611084	0.00960472	rs75193159	synaptic vesicle glycoprotein 2B [Source:HGNC Symbol;Acc:HGNC:16874]	Probably plays a role in the control of regulated secretion in neural and endocrine cells.
SV2C	5	75379304	75621416	311	rs149755112	rs147580485	214.223	0.934926	0.0220979	rs147876932	synaptic vesicle glycoprotein 2C [Source:HGNC Symbol;Acc:HGNC:30670]	Plays a role in the control of regulated secretion in neural and endocrine cells, enhancing selectively low-frequency neurotransmission. Positively regulates vesicle fusion by maintaining the readily releasable pool of secretory vesicles.
SVEP1	9	113127528	113342160	358	rs7865217	rs75654000	319.858	0.637865	0.00790534	rs7020788	sushi, von Willebrand factor type A, EGF and pentraxin domain containing 1 [Source:HGNC Symbol;Acc:HGNC:15985]	May play a role in the cell attachment process.
SVIL	10	29746276	30024730	387	rs1576078	rs1927451	288.644	0.886367	0.0154116	rs36015817	supervillin [Source:HGNC Symbol;Acc:HGNC:11480]	Isoform 1: Forms a high-affinity link between the actin cytoskeleton and the membrane. Is among the first costameric proteins to assemble during myogenesis and it contributes to myogenic membrane structure and differentiation (PubMed:12711699). Appears to be involved in myosin II assembly. May modulate myosin II regulation through MLCK during cell spreading, an initial step in cell migration. May play a role in invadopodial function (PubMed:19109420).|Isoform 2: May be involved in modulation of focal adhesions. Supervillin-mediated down-regulation of focal adhesions involves binding to TRIP6. Plays a role in cytokinesis through KIF14 interaction.
SVILP1	10	30981202	31005942	132	rs113251490	rs4747729	140.946	0.348843	0.025733	rs61844311	NA
SVIP	11	22843597	22851382	81	rs11026785	rs2253956	101.248	0.192605	0.019081	rs34684546	small VCP interacting protein [Source:HGNC Symbol;Acc:HGNC:25238]
SVOP	12	109304654	109459045	193	rs59253406	rs55741498	214.43	0.288995	0.0105485	rs7965821	SV2 related protein [Source:HGNC Symbol;Acc:HGNC:25417]
SVOPL	7	138279029	138363790	267	rs10248731	rs3734941	279.201	0.367987	0.00422054	rs117106872	SVOP like [Source:HGNC Symbol;Acc:HGNC:27034]
SWAP70	11	9685627	9774507	128	rs2289074	rs1996794	166.208	0.174705	0.0120091	rs139332588	switching B cell complex subunit SWAP70 [Source:HGNC Symbol;Acc:HGNC:17070]	Phosphatidylinositol 3,4,5-trisphosphate-dependent guanine nucleotide exchange factor (GEF) which, independently of RAS, transduces signals from tyrosine kinase receptors to RAC. It also mediates signaling of membrane ruffling. Regulates the actin cytoskeleton as an effector or adapter protein in response to agonist stimulated phosphatidylinositol (3,4)-bisphosphate production and cell protrusion.
SWI5	9	131038424	131051268	77	rs77264652	rs77889863	113.438	0.106849	0.018484	rs113270556	SWI5 homologous recombination repair protein [Source:HGNC Symbol;Acc:HGNC:31412]	Component of the SWI5-SFR1 complex, a complex required for double-strand break repair via homologous recombination.
SWSAP1	19	11485382	11487627	79	rs172757	rs35061520	79.2052	0.421059	0.00256388	rs317914	SWIM-type zinc finger 7 associated protein 1 [Source:HGNC Symbol;Acc:HGNC:26638]	ATPase which is preferentially stimulated by single-stranded DNA and is involved in homologous recombination repair (HRR). Has a DNA-binding activity which is independent of its ATPase activity.
SWT1	1	185126191	185260913	80	rs12025737	rs10911708	119.467	0.0922246	0.0106699	rs9988622	SWT1, RNA endoribonuclease homolog [Source:HGNC Symbol;Acc:HGNC:16785]
SYBU	8	110586404	110704020	135	rs897842	rs7463805	155.653	0.257241	0.00318704	rs76777637	syntabulin [Source:HGNC Symbol;Acc:HGNC:26011]	Part of a kinesin motor-adapter complex that is critical for the anterograde axonal transport of active zone components and contributes to activity-dependent presynaptic assembly during neuronal development.
SYCE1	10	135367403	135382876	87	rs4838766	rs10745303	228.377	0.00703119	0.000305856	rs751946	synaptonemal complex central element protein 1 [Source:HGNC Symbol;Acc:HGNC:28852]	Major component of the transverse central element of synaptonemal complexes (SCS), formed between homologous chromosomes during meiotic prophase. Requires SYCP1 in order to be incorporated into the central element. May have a role in the synaptonemal complex assembly, stabilization and recombination.
SYCE1L	16	77233348	77246976	144	rs117922257	rs9930220	166.076	0.280163	0.00711392	rs12923358	synaptonemal complex central element protein 1 like [Source:HGNC Symbol;Acc:HGNC:37236]	May be involved in meiosis.
SYCE2	19	13009893	13030086	68	rs112858709	rs7250142	99.6943	0.104272	0.0012683	rs113872431	synaptonemal complex central element protein 2 [Source:HGNC Symbol;Acc:HGNC:27411]	Major component of the transverse central element of synaptonemal complexes (SCS), formed between homologous chromosomes during meiotic prophase. Requires SYCP1 in order to be incorporated into the central element. May have a role in the synaptonemal complex assembly, stabilization and recombination.
SYCE3	22	50989540	51001328	204	rs8143078	rs7285093	299.827	0.0915259	3.18E-05	rs7238	synaptonemal complex central element protein 3 [Source:HGNC Symbol;Acc:HGNC:35245]	Major component of the transverse central element of synaptonemal complexes (SCS), formed between homologous chromosomes during meiotic prophase. Required for chromosome loading of the central element-specific SCS proteins, and for initiating synapsis between homologous chromosomes. Chromosome loading appears to require SYCP1. Required for fertility.
SYCN	19	39693561	39694906	88	rs35120658	rs55858266	78.4636	0.58617	0.0156986	rs75336714	syncollin [Source:HGNC Symbol;Acc:HGNC:18442]	Functions in exocytosis in pancreatic acinar cells regulating the fusion of zymogen granules with each other. May have a pore-forming activity on membranes and regulate exocytosis in other exocrine tissues.
SYCP1	1	115397423	115537990	77	rs3126218	rs115614381	78.071	0.397147	0.0123887	rs11102871	synaptonemal complex protein 1 [Source:HGNC Symbol;Acc:HGNC:11487]	Major component of the transverse filaments of synaptonemal complexes (SCS), formed between homologous chromosomes during meiotic prophase. Required for normal assembly of the central element of the synaptonemal complexes. Required for normal centromere pairing during meiosis. Required for normal meiotic chromosome synapsis during oocyte and spermatocyte development and for normal male and female fertility.
SYCP2	20	58438617	58507209	117	rs117357259	rs80142043	90.0828	0.73133	0.0382279	rs143163862	synaptonemal complex protein 2 [Source:HGNC Symbol;Acc:HGNC:11490]	Major component of the axial/lateral elements of synaptonemal complexes (SCS) during meiotic prophase. Plays a role in the assembly of synaptonemal complexes. Required for normal meiotic chromosome synapsis during oocyte and spermatocyte development and for normal male and female fertility. Required for insertion of SYCP3 into synaptonemal complexes. May be involved in the organization of chromatin by temporarily binding to DNA scaffold attachment regions. Requires SYCP3, but not SYCP1, in order to be incorporated into the axial/lateral elements.
SYCP2L	6	10887063	10974541	180	rs80228707	rs145420965	199.065	0.304766	0.00576114	rs150846881	synaptonemal complex protein 2 like [Source:HGNC Symbol;Acc:HGNC:21537]
SYCP3	12	102122425	102133250	101	rs75175637	rs11830792	149.861	0.0785383	0.00190544	rs61935725	synaptonemal complex protein 3 [Source:HGNC Symbol;Acc:HGNC:18130]	Component of the synaptonemal complexes (SCS), formed between homologous chromosomes during meiotic prophase. Required for centromere pairing during meiosis in male germ cells (By similarity). Required for normal meiosis during spermatogenesis and male fertility (PubMed:14643120). Plays a lesser role in female fertility. Required for efficient phosphorylation of HORMAD1 and HORMAD2.
SYDE1	19	15218213	15225789	136	rs3181311	rs12981158	215.076	0.03754	0.00373102	rs7256401	synapse defective Rho GTPase homolog 1 [Source:HGNC Symbol;Acc:HGNC:25824]	GTPase activator for the Rho-type GTPases. As a GCM1 downstream effector, it is involved in placental development and positively regulates trophoblast cells migration. It regulates cytoskeletal remodeling by controlling the activity of Rho GTPases including RHOA, CDC42 and RAC1 (PubMed:27917469).
SYDE2	1	85623355	85666728	126	rs709759	rs12065422	140.794	0.308677	0.00522191	rs141141629	synapse defective Rho GTPase homolog 2 [Source:HGNC Symbol;Acc:HGNC:25841]	GTPase activator for the Rho-type GTPases by converting them to an inactive GDP-bound state.
SYF2	1	25548766	25559013	77	rs7545637	rs140102180	93.1887	0.204936	0.00414587	rs61777580	SYF2 pre-mRNA splicing factor [Source:HGNC Symbol;Acc:HGNC:19824]	May be involved in pre-mRNA splicing.
SYK	9	93563961	93660842	272	rs12380216	rs190029	229.469	0.714922	0.00662281	rs150151767	spleen associated tyrosine kinase [Source:HGNC Symbol;Acc:HGNC:11491]	Non-receptor tyrosine kinase which mediates signal transduction downstream of a variety of transmembrane receptors including classical immunoreceptors like the B-cell receptor (BCR). Regulates several biological processes including innate and adaptive immunity, cell adhesion, osteoclast maturation, platelet activation and vascular development. Assembles into signaling complexes with activated receptors at the plasma membrane via interaction between its SH2 domains and the receptor tyrosine-phosphorylated ITAM domains. The association with the receptor can also be indirect and mediated by adapter proteins containing ITAM or partial hemITAM domains. The phosphorylation of the ITAM domains is generally mediated by SRC subfamily kinases upon engagement of the receptor. More rarely signal transduction via SYK could be ITAM-independent. Direct downstream effectors phosphorylated by SYK include VAV1, PLCG1, PI-3-kinase, LCP2 and BLNK. Initially identified as essential in B-cell receptor (BCR) signaling, it is necessary for the maturation of B-cells most probably at the pro-B to pre-B transition. Activated upon BCR engagement, it phosphorylates and activates BLNK an adapter linking the activated BCR to downstream signaling adapters and effectors. It also phosphorylates and activates PLCG1 and the PKC signaling pathway. It also phosphorylates BTK and regulates its activity in B-cell antigen receptor (BCR)-coupled signaling. In addition to its function downstream of BCR plays also a role in T-cell receptor signaling. Plays also a crucial role in the innate immune response to fungal, bacterial and viral pathogens. It is for instance activated by the membrane lectin CLEC7A. Upon stimulation by fungal proteins, CLEC7A together with SYK activates immune cells inducing the production of ROS. Also activates the inflammasome and NF-kappa-B-mediated transcription of chemokines and cytokines in presence of pathogens. Regulates neutrophil degranulation and phagocytosis through activation of the MAPK signaling cascade. Also mediates the activation of dendritic cells by cell necrosis stimuli. Also involved in mast cells activation. Also functions downstream of receptors mediating cell adhesion. Relays for instance, integrin-mediated neutrophils and macrophages activation and P-selectin receptor/SELPG-mediated recruitment of leukocytes to inflammatory loci. Plays also a role in non-immune processes. It is for instance involved in vascular development where it may regulate blood and lymphatic vascular separation. It is also required for osteoclast development and function. Functions in the activation of platelets by collagen, mediating PLCG2 phosphorylation and activation. May be coupled to the collagen receptor by the ITAM domain-containing FCER1G. Also activated by the membrane lectin CLEC1B that is required for activation of platelets by PDPN/podoplanin. Involved in platelet adhesion being activated by ITGB3 engaged by fibrinogen. Together with CEACAM20, enhances production of the cytokine CXCL8/IL-8 via the NFKB pathway and may thus have a role in the intestinal immune response.
SYMPK	19	46318699	46366548	132	rs2341097	rs111372221	83.3581	0.906839	0.0100819	rs112263997	symplekin [Source:HGNC Symbol;Acc:HGNC:22935]	Scaffold protein that functions as a component of a multimolecular complex involved in histone mRNA 3'-end processing. Specific component of the tight junction (TJ) plaque, but might not be an exclusively junctional component. May have a house-keeping rule. Is involved in pre-mRNA polyadenylation. Enhances SSU72 phosphatase activity.
SYN2	3	12045833	12233532	146	rs9839564	rs77628637	359.608	0.000898839	1.98E-05	rs310754	synapsin II [Source:HGNC Symbol;Acc:HGNC:11495]	NA
SYN3	22	32908539	33454377	701	rs9606956	rs16991789	930.966	0.0571388	0.00151059	rs241765	synapsin III [Source:HGNC Symbol;Acc:HGNC:11496]	May be involved in the regulation of neurotransmitter release and synaptogenesis.
SYNC	1	33145506	33168361	66	rs57351991	rs1976275	81.3702	0.207314	0.00862163	rs149257305	syncoilin, intermediate filament protein [Source:HGNC Symbol;Acc:HGNC:28897]	Atypical type III intermediate filament (IF) protein that may play a supportive role in the efficient coupling of mechanical stress between the myofibril and fiber exterior. May facilitate lateral force transmission during skeletal muscle contraction. Does not form homofilaments nor heterofilaments with other IF proteins.
SYNCRIP	6	86317501	86353043	47	rs74534437	rs1173418	58.6046	0.200982	0.00772305	rs2842603	synaptotagmin binding cytoplasmic RNA interacting protein [Source:HGNC Symbol;Acc:HGNC:16918]	Heterogenous nuclear ribonucleoprotein (hnRNP) implicated in mRNA processing mechanisms. Component of the CRD-mediated complex that promotes MYC mRNA stability. Isoform 1, isoform 2 and isoform 3 are associated in vitro with pre-mRNA, splicing intermediates and mature mRNA protein complexes. Isoform 1 binds to apoB mRNA AU-rich sequences. Isoform 1 is part of the APOB mRNA editosome complex and may modulate the postranscriptional C to U RNA-editing of the APOB mRNA through either by binding to A1CF (APOBEC1 complementation factor), to APOBEC1 or to RNA itself. May be involved in translationally coupled mRNA turnover. Implicated with other RNA-binding proteins in the cytoplasmic deadenylation/translational and decay interplay of the FOS mRNA mediated by the major coding-region determinant of instability (mCRD) domain. Interacts in vitro preferentially with poly(A) and poly(U) RNA sequences. Isoform 3 may be involved in cytoplasmic vesicle-based mRNA transport through interaction with synaptotagmins. Component of the GAIT (gamma interferon-activated inhibitor of translation) complex which mediates interferon-gamma-induced transcript-selective translation inhibition in inflammation processes. Upon interferon-gamma activation assembles into the GAIT complex which binds to stem loop-containing GAIT elements in the 3'-UTR of diverse inflammatory mRNAs (such as ceruplasmin) and suppresses their translation; seems not to be essential for GAIT complex function.
SYNDIG1	20	24449834	24647253	240	rs57442266	rs2424623	244.337	0.415462	0.00278927	rs2004036	synapse differentiation inducing 1 [Source:HGNC Symbol;Acc:HGNC:15885]	May regulate AMPA receptor content at nascent synapses, and have a role in postsynaptic development and maturation.
SYNDIG1L	14	74872595	74892805	101	rs28750123	rs10147963	106.885	0.35157	0.0115666	rs8008485	synapse differentiation inducing 1 like [Source:HGNC Symbol;Acc:HGNC:32388]
SYNE1	6	152442818	152958534	625	rs9479190	rs2800630	586.474	0.605222	0.000695572	rs13191697	spectrin repeat containing nuclear envelope protein 1 [Source:HGNC Symbol;Acc:HGNC:17089]	Multi-isomeric modular protein which forms a linking network between organelles and the actin cytoskeleton to maintain the subcellular spatial organization. As a component of the LINC (LInker of Nucleoskeleton and Cytoskeleton) complex involved in the connection between the nuclear lamina and the cytoskeleton. The nucleocytoplasmic interactions established by the LINC complex play an important role in the transmission of mechanical forces across the nuclear envelope and in nuclear movement and positioning. May be involved in nucleus-centrososme attachment and nuclear migration in neural progenitors implicating LINC complex association with SUN1/2 and probably association with cytoplasmic dynein-dynactin motor complexes; SYNE1 and SYNE2 may act redundantly. Required for centrosome migration to the apical cell surface during early ciliogenesis. May be involved in nuclear remodeling during sperm head formation in spermatogenenis; a probable SUN3:SYNE1/KASH1 LINC complex may tether spermatid nuclei to posterior cytoskeletal structures such as the manchette.
SYNE2	14	64319682	64693167	285	rs12892314	rs59216189	291.143	0.402136	0.0120696	rs10145970	spectrin repeat containing nuclear envelope protein 2 [Source:HGNC Symbol;Acc:HGNC:17084]	Multi-isomeric modular protein which forms a linking network between organelles and the actin cytoskeleton to maintain the subcellular spatial organization. As a component of the LINC (LInker of Nucleoskeleton and Cytoskeleton) complex involved in the connection between the nuclear lamina and the cytoskeleton. The nucleocytoplasmic interactions established by the LINC complex play an important role in the transmission of mechanical forces across the nuclear envelope and in nuclear movement and positioning. Specifically, SYNE2 and SUN2 assemble in arrays of transmembrane actin-associated nuclear (TAN) lines which are bound to F-actin cables and couple the nucleus to retrograde actin flow during actin-dependent nuclear movement. May be involved in nucleus-centrososme attachment. During interkinetic nuclear migration (INM) at G2 phase and nuclear migration in neural progenitors its LINC complex association with SUN1/2 and probable association with cytoplasmic dynein-dynactin motor complexes functions to pull the nucleus toward the centrosome; SYNE1 and SYNE2 may act redundantly. During INM at G1 phase mediates respective LINC complex association with kinesin to push the nucleus away from the centrosome. Involved in nuclear migration in retinal photoreceptor progenitors. Required for centrosome migration to the apical cell surface during early ciliogenesis.
SYNE3	14	95883830	95942173	342	rs1209077	rs11627360	284.125	0.801289	0.00600186	rs8020404	spectrin repeat containing nuclear envelope family member 3 [Source:HGNC Symbol;Acc:HGNC:19861]	As a component of the LINC (LInker of Nucleoskeleton and Cytoskeleton) complex involved in the connection between the nuclear lamina and the cytoskeleton. The nucleocytoplasmic interactions established by the LINC complex play an important role in the transmission of mechanical forces across the nuclear envelope and in nuclear movement and positioning. Probable anchoring protein which tethers the nucleus to the cytoskeleton by binding PLEC which can associate with the intermediate filament system. Plays a role in the regulation of aortic epithelial cell morphology, and is required for flow-induced centrosome polarization and directional migration in aortic endothelial cells.
SYNE4	19	36494001	36499672	97	rs17706323	rs73034086	96.8798	0.436237	0.0242403	rs9807812	spectrin repeat containing nuclear envelope family member 4 [Source:HGNC Symbol;Acc:HGNC:26703]	As a component of the LINC (LInker of Nucleoskeleton and Cytoskeleton) complex, involved in the connection between the nuclear lamina and the cytoskeleton. The nucleocytoplasmic interactions established by the LINC complex play an important role in the transmission of mechanical forces across the nuclear envelope and in nuclear movement and positioning (By similarity). Behaves as a kinesin cargo, providing a functional binding site for kinesin-1 at the nuclear envelope. Hence may contribute to the establishment of secretory epithelial morphology by promoting kinesin-dependent apical migration of the centrosome and Golgi apparatus and basal localization of the nucleus.
SYNGAP1	6	33387846	33421466	77	rs9278025	rs55659258	176.18	0.00690039	0.000500118	rs411136	synaptic Ras GTPase activating protein 1 [Source:HGNC Symbol;Acc:HGNC:11497]	Major constituent of the PSD essential for postsynaptic signaling. Inhibitory regulator of the Ras-cAMP pathway. Member of the NMDAR signaling complex in excitatory synapses, it may play a role in NMDAR-dependent control of AMPAR potentiation, AMPAR membrane trafficking and synaptic plasticity. Regulates AMPAR-mediated miniature excitatory postsynaptic currents. Exhibits dual GTPase-activating specificity for Ras and Rap. May be involved in certain forms of brain injury, leading to long-term learning and memory deficits.
SYNGR1	22	39745953	39781593	109	rs35543144	rs5750825	154.36	0.108006	0.00166454	rs1043395	synaptogyrin 1 [Source:HGNC Symbol;Acc:HGNC:11498]	Involved in the regulation of short-term and long-term synaptic plasticity.
SYNGR2	17	76164670	76169009	238	rs2613518	rs17882271	232.733	0.47324	0.000465041	rs17887126	synaptogyrin 2 [Source:HGNC Symbol;Acc:HGNC:11499]
SYNGR3	16	2039945	2044276	182	rs2754178	rs78141372	190.821	0.358129	0.00663252	rs3211995	synaptogyrin 3 [Source:HGNC Symbol;Acc:HGNC:11501]	Involved in the positive regulation of dopamine transporter activity. Probably facilitates the physical and functional interactions of the transporter with the dopamine vesicular storage system, allowing a more efficient loading of the vesicles with extracellular dopamine after release.
SYNGR4	19	48867650	48879634	118	rs75479282	rs77935146	97.7765	0.647696	0.0249571	rs7255860	synaptogyrin 4 [Source:HGNC Symbol;Acc:HGNC:11502]
SYNJ1	21	34001068	34100351	103	rs9622	rs9305506	84.7937	0.671913	0.0225716	rs113040499	synaptojanin 1 [Source:HGNC Symbol;Acc:HGNC:11503]	Phosphatase that acts on various phosphoinositides, including phosphatidylinositol 4-phosphate, phosphatidylinositol (4,5)-bisphosphate and phosphatidylinositol (3,4,5)-trisphosphate (PubMed:27435091). Has a role in clathrin-mediated endocytosis (By similarity). Hydrolyzes PIP2 bound to actin regulatory proteins resulting in the rearrangement of actin filaments downstream of tyrosine kinase and ASH/GRB2.
SYNJ2	6	158402887	158520207	224	rs7757104	rs9356399	302.574	0.101336	0.00122833	rs866662	synaptojanin 2 [Source:HGNC Symbol;Acc:HGNC:11504]	Inositol 5-phosphatase which may be involved in distinct membrane trafficking and signal transduction pathways. May mediate the inhibitory effect of Rac1 on endocytosis.
SYNJ2-IT1	6	158422138	158423415	124	rs34426501	rs2502618	163.579	0.141111	0.00572368	rs4518526	SYNJ2 intronic transcript 1 [Source:HGNC Symbol;Acc:HGNC:41387]	NA
SYNJ2BP	14	70833212	70883807	91	rs8021180	rs148451200	62.9591	0.7692	0.0177859	rs2332381	synaptojanin 2 binding protein [Source:HGNC Symbol;Acc:HGNC:18955]	Regulates endocytosis of activin type 2 receptor kinases through the Ral/RALBP1-dependent pathway and may be involved in suppression of activin-induced signal transduction.
SYNJ2BP-COX16	14	70791797	70883807	127	rs11627857	rs148451200	88.6117	0.771427	0.0177859	rs2332381	SYNJ2BP-COX16 readthrough [Source:HGNC Symbol;Acc:HGNC:48350]	NA
SYNM	15	99645285	99675800	189	rs2663114	rs117579090	230.723	0.202133	0.00106859	rs1007884	synemin [Source:HGNC Symbol;Acc:HGNC:24466]	Type-VI intermediate filament (IF) which plays an important cytoskeletal role within the muscle cell cytoskeleton. It forms heteropolymeric IFs with desmin and/or vimentin, and via its interaction with cytoskeletal proteins alpha-dystrobrevin, dystrophin, talin-1, utrophin and vinculin, is able to link these heteropolymeric IFs to adherens-type junctions, such as to the costameres, neuromuscular junctions, and myotendinous junctions within striated muscle cells.
SYNPO	5	149980641	150038792	118	rs6579792	rs10072365	141.222	0.217631	0.00127612	rs13165809	synaptopodin [Source:HGNC Symbol;Acc:HGNC:30672]	Actin-associated protein that may play a role in modulating actin-based shape and motility of dendritic spines and renal podocyte foot processes. Seems to be essential for the formation of spine apparatuses in spines of telencephalic neurons, which is involved in synaptic plasticity.
SYNPO2	4	119771842	119982402	299	rs73842253	rs9993189	265.305	0.614102	0.00169955	rs115109825	synaptopodin 2 [Source:HGNC Symbol;Acc:HGNC:17732]	Has an actin-binding and actin-bundling activity. Can induce the formation of F-actin networks in an isoform-specific manner (PubMed:24005909, PubMed:23225103). At the sarcomeric Z lines is proposed to act as adapter protein that links nascent myofibers to the sarcolemma via ZYX and may play a role in early assembly and stabilization of the Z lines. Involved in autophagosome formation. May play a role in chaperone-assisted selective autophagy (CASA) involved in Z lines maintenance in striated muscle under mechanical tension; may link the client-processing CASA chaperone machinery to a membrane-tethering and fusion complex providing autophagosome membranes (By similarity). Involved in regulation of cell migration (PubMed:22915763, PubMed:25883213). May be a tumor suppressor (PubMed:16885336).|Isoform 1: Involved in regulation of cell migration. Can induce formation of thick, irregular actin bundles in the cell body.|Isoform 2: Involved in regulation of cell migration. Can induce long, well-organized actin bundles frequently orientated in parallel along the long axis of the cell showing characteristics of contractile ventral stress fibers.|Isoform 3: Involved in regulation of cell migration. Can induce an amorphous actin meshwork throughout the cell body containing a mixture of long and short, randomly organized thick and thin actin bundles.|Isoform 4: Can induce long, well-organized actin bundles frequently orientated in parallel along the long axis of the cell showing characteristics of contractile ventral stress fibers.|Isoform 5: Involved in regulation of cell migration in part dependent on the Rho-ROCK cascade; can promote formation of nascent focal adhesions, actin bundles at the leading cell edge and lamellipodia (PubMed:22915763, PubMed:25883213). Can induce formation of thick, irregular actin bundles in the cell body; the induced actin network is associated with enhanced cell migration in vitro.
SYNPO2L	10	75404638	75415863	42	rs112106301	rs10824028	58.8617	0.128227	0.0094982	rs138891572	synaptopodin 2 like [Source:HGNC Symbol;Acc:HGNC:23532]	Actin-associated protein that may play a role in modulating actin-based shape.
SYNPR	3	63263913	63602597	509	rs17300166	rs7631171	434.832	0.778612	0.0155913	rs4688396	synaptoporin [Source:HGNC Symbol;Acc:HGNC:16507]	Intrinsic membrane protein of small synaptic vesicles. Probable vesicular channel protein.
SYNPR-AS1	3	63409271	63535727	303	rs6788717	rs7641142	233.808	0.885153	0.0155913	rs4688396	SYNPR antisense RNA 1 [Source:HGNC Symbol;Acc:HGNC:40774]	NA
SYNRG	17	35874899	35969486	95	rs853207	rs12450181	127.071	0.147941	0.00952082	rs34782765	NA
SYPL1	7	105730813	105753093	138	rs76244464	rs176555	212.492	0.06799	0.0015575	rs10230306	synaptophysin like 1 [Source:HGNC Symbol;Acc:HGNC:11507]
SYPL2	1	110009099	110024764	77	rs12119154	rs732715	122.426	0.0683567	0.0101575	rs474234	synaptophysin like 2 [Source:HGNC Symbol;Acc:HGNC:27638]	Involved in communication between the T-tubular and junctional sarcoplasmic reticulum (SR) membranes.
SYS1	20	43990576	44005442	90	rs2072793	rs707577	253.862	0.000305104	6.07E-05	rs3091492	SYS1, golgi trafficking protein [Source:HGNC Symbol;Acc:HGNC:16162]	Involved in protein trafficking. May serve as a receptor for ARFRP1.
SYS1-DBNDD2	20	43991808	44039250	128	rs2235227	rs142149721	349.353	0.000101777	6.07E-05	rs3091492	SYS1-DBNDD2 readthrough (NMD candidate) [Source:HGNC Symbol;Acc:HGNC:33535]	NA
SYT1	12	79257772	79845788	356	rs117903007	rs151021363	410.527	0.198758	0.00143044	rs115956554	synaptotagmin 1 [Source:HGNC Symbol;Acc:HGNC:11509]	May have a regulatory role in the membrane interactions during trafficking of synaptic vesicles at the active zone of the synapse. It binds acidic phospholipids with a specificity that requires the presence of both an acidic head group and a diacyl backbone. A Ca(2+)-dependent interaction between synaptotagmin and putative receptors for activated protein kinase C has also been reported. It can bind to at least three additional proteins in a Ca(2+)-independent manner; these are neurexins, syntaxin and AP2. Plays a role in dendrite formation by melanocytes (PubMed:23999003).
SYT10	12	33528347	33592754	74	rs7296465	rs7297506	80.9459	0.323373	0.00308802	rs116984017	synaptotagmin 10 [Source:HGNC Symbol;Acc:HGNC:19266]	Ca(2+) sensor specifically required for the Ca(2+)-dependent exocytosis of secretory vesicles containing IGF1 in neurons of the olfactory bulb. Exocytosis of IGF1 is required for sensory perception of smell. Not involved in Ca(2+)-dependent synaptic vesicle exocytosis (By similarity). Acts through Ca(2+) and phospholipid binding to the C2 domain: Ca(2+) induces binding of the C2-domains to phospholipid membranes and to assembled SNARE-complexes; both actions contribute to triggering exocytosis.
SYT11	1	155829259	155854990	51	rs28460554	rs6660802	107.511	0.0108639	8.89E-05	rs114800548	synaptotagmin 11 [Source:HGNC Symbol;Acc:HGNC:19239]	May be involved in Ca(2+)-dependent exocytosis of secretory vesicles through Ca(2+) and phospholipid binding to the C2 domain or may serve as Ca(2+) sensors in the process of vesicular trafficking and exocytosis.
SYT12	11	66790189	66818334	75	rs118060724	rs61412808	117.738	0.0435857	0.0113497	rs117574517	synaptotagmin 12 [Source:HGNC Symbol;Acc:HGNC:18381]	May be involved in Ca(2+)-dependent exocytosis of secretory vesicles through Ca(2+) and phospholipid binding to the C2 domain or may serve as Ca(2+) sensors in the process of vesicular trafficking and exocytosis.
SYT13	11	45261852	45307884	110	rs77889434	rs7925771	304.686	0.00278219	9.23E-06	rs74816811	synaptotagmin 13 [Source:HGNC Symbol;Acc:HGNC:14962]	May be involved in transport vesicle docking to the plasma membrane.
SYT14	1	210111518	210337633	123	rs139861483	rs12125619	125.551	0.397081	0.00864457	rs4589109	synaptotagmin 14 [Source:HGNC Symbol;Acc:HGNC:23143]	May be involved in the trafficking and exocytosis of secretory vesicles in non-neuronal tissues. Is Ca(2+)-independent.
SYT14L	4	68926327	68929015	40	rs7656770	rs12503983	61.7589	0.0656382	0.00332428	rs62300850	NA
SYT16	14	62462540	62568427	264	rs4902089	rs80239222	332.737	0.160246	0.0118038	rs2185999	synaptotagmin 16 [Source:HGNC Symbol;Acc:HGNC:23142]	NA
SYT17	16	19179637	19278554	262	rs56381208	rs2353651	279.367	0.338209	0.00979245	rs4569261	synaptotagmin 17 [Source:HGNC Symbol;Acc:HGNC:24119]	Plays a role in dendrite formation by melanocytes (PubMed:23999003).
SYT2	1	202559724	202679551	167	rs2020010	rs12135963	144.962	0.638119	0.0214491	rs16850184	synaptotagmin 2 [Source:HGNC Symbol;Acc:HGNC:11510]	Exhibits calcium-dependent phospholipid and inositol polyphosphate binding properties (By similarity). May have a regulatory role in the membrane interactions during trafficking of synaptic vesicles at the active zone of the synapse (By similarity). Plays a role in dendrite formation by melanocytes (PubMed:23999003).
SYT3	19	51125233	51143092	165	rs4308052	rs12977055	193.185	0.221723	0.00422145	rs77757123	synaptotagmin 3 [Source:HGNC Symbol;Acc:HGNC:11511]	Ca(2+) sensor involved in Ca(2+)-dependent exocytosis of secretory vesicles through Ca(2+) and phospholipid binding to the C2 domain. Ca(2+) induces binding of the C2-domains to phospholipid membranes and to assembled SNARE-complexes; both actions contribute to triggering exocytosis (By similarity). Plays a role in dendrite formation by melanocytes (PubMed:23999003).
SYT4	18	40847856	40857615	47	rs143182952	rs79780104	46.9071	0.422064	0.00170306	rs113893045	synaptotagmin 4 [Source:HGNC Symbol;Acc:HGNC:11512]	May be involved in Ca(2+)-dependent exocytosis of secretory vesicles through Ca(2+) and phospholipid binding to the C2 domain or may serve as Ca(2+) sensors in the process of vesicular trafficking and exocytosis (By similarity). Plays a role in dendrite formation by melanocytes (PubMed:23999003).
SYT5	19	55684468	55691720	174	rs73060943	rs3826886	262.633	0.0434574	0.00244823	rs78287392	synaptotagmin 5 [Source:HGNC Symbol;Acc:HGNC:11513]	May be involved in Ca(2+)-dependent exocytosis of secretory vesicles through Ca(2+) and phospholipid binding to the C2 domain or may serve as Ca(2+) sensors in the process of vesicular trafficking and exocytosis. Regulates the Ca(2+)-dependent secretion of norepinephrine in PC12 cells. Required for export from the endocytic recycling compartment to the cell surface.
SYT6	1	114631913	114696472	238	rs10776776	rs581243	218.683	0.585736	0.00239234	rs61819249	synaptotagmin 6 [Source:HGNC Symbol;Acc:HGNC:18638]	May be involved in Ca(2+)-dependent exocytosis of secretory vesicles through Ca(2+) and phospholipid binding to the C2 domain or may serve as Ca(2+) sensors in the process of vesicular trafficking and exocytosis. May mediate Ca(2+)-regulation of exocytosis in acrosomal reaction in sperm.
SYT7	11	61281187	61348344	112	rs112167183	rs111807001	184.976	0.0337316	0.001147	rs111352609	synaptotagmin 7 [Source:HGNC Symbol;Acc:HGNC:11514]	Ca(2+) sensor involved in Ca(2+)-dependent exocytosis of secretory and synaptic vesicles through Ca(2+) and phospholipid binding to the C2 domain (By similarity). Ca(2+) induces binding of the C2-domains to phospholipid membranes and to assembled SNARE-complexes; both actions contribute to triggering exocytosis (By similarity). SYT7 binds Ca(2+) with high affinity and slow kinetics compared to other synaptotagmins (By similarity). Involved in Ca(2+)-triggered lysosomal exocytosis, a major component of the plasma membrane repair (PubMed:11342594). Ca(2+)-regulated delivery of lysosomal membranes to the cell surface is also involved in the phagocytic uptake of particles by macrophages (By similarity). Ca(2+)-triggered lysosomal exocytosis also plays a role in bone remodeling by regulating secretory pathways in osteoclasts and osteoblasts (By similarity). In case of infection, involved in participates cell invasion by Trypanosoma cruzi via Ca(2+)-triggered lysosomal exocytosis (PubMed:11342594, PubMed:15811535). Involved in cholesterol transport from lysosome to peroxisome by promoting membrane contacts between lysosomes and peroxisomes: probably acts by promoting vesicle fusion by binding phosphatidylinositol-4,5-bisphosphate on peroxisomal membranes (By similarity). Acts as a key mediator of synaptic facilitation, a process also named short-term synaptic potentiation: synaptic facilitation takes place at synapses with a low initial release probability and is caused by influx of Ca(2+) into the axon terminal after spike generation, increasing the release probability of neurotransmitters (By similarity). Probably mediates synaptic facilitation by directly increasing the probability of release (By similarity). May also contribute to synaptic facilitation by regulating synaptic vesicle replenishment, a process required to ensure that synaptic vesicles are ready for the arrival of the next action potential: SYT7 is required for synaptic vesicle replenishment by acting as a sensor for Ca(2+) and by forming a complex with calmodulin (By similarity). Also acts as a regulator of Ca(2+)-dependent insulin and glucagon secretion in beta-cells (By similarity). Triggers exocytosis by promoting fusion pore opening and fusion pore expansion in chromaffin cells (By similarity). Also regulates the secretion of some non-synaptic secretory granules of specialized cells.
SYT8	11	1855539	1858751	184	rs7127542	rs11041676	267.266	0.063434	0.000659496	rs6578830	synaptotagmin 8 [Source:HGNC Symbol;Acc:HGNC:19264]	Isoform 4 may play a role in the trafficking and exocytosis of secretory vesicles in non-neuronal tissues. Mediates Ca(2+)-regulation of exocytosis acrosomal reaction in sperm. May mediate Ca(2+)-regulation of exocytosis in insulin secreted cells.
SYT9	11	7273180	7490276	405	rs1553639	rs76715433	373.891	0.598099	0.00869408	rs7120023	synaptotagmin 9 [Source:HGNC Symbol;Acc:HGNC:19265]	May be involved in Ca(2+)-dependent exocytosis of secretory vesicles through Ca(2+) and phospholipid binding to the C2 domain or may serve as Ca(2+) sensors in the process of vesicular trafficking and exocytosis.
SYTL1	1	27668482	27680423	72	rs77677906	rs2504763	103.991	0.109777	0.00772046	rs77741467	synaptotagmin like 1 [Source:HGNC Symbol;Acc:HGNC:15584]	May play a role in vesicle trafficking (By similarity). Binds phosphatidylinositol 3,4,5-trisphosphate. Acts as a RAB27A effector protein and may play a role in cytotoxic granule exocytosis in lymphocytes.
SYTL2	11	85405264	85522202	143	rs35844123	rs79734467	285.559	0.0183087	2.44E-05	rs61907272	synaptotagmin like 2 [Source:HGNC Symbol;Acc:HGNC:15585]	Isoform 1 acts as a RAB27A effector protein and plays a role in cytotoxic granule exocytosis in lymphocytes. It is required for cytotoxic granule docking at the immunologic synapse. Isoform 4 binds phosphatidylserine (PS) and phosphatidylinositol-4,5-bisphosphate (PIP2) and promotes the recruitment of glucagon-containing granules to the cell membrane in pancreatic alpha cells. Binding to PS is inhibited by Ca(2+) while binding to PIP2 is Ca(2+) insensitive.
SYTL3	6	159071045	159185908	219	rs76126099	rs7761544	145.73	0.904648	0.0287009	rs983208	synaptotagmin like 3 [Source:HGNC Symbol;Acc:HGNC:15587]	May act as Rab effector protein and play a role in vesicle trafficking. Binds phospholipids in the presence of calcium ions.
SYVN1	11	64894750	64902003	59	rs489489	rs17886894	34.2088	0.905872	0.0955287	rs72932893	synoviolin 1 [Source:HGNC Symbol;Acc:HGNC:20738]	Acts as an E3 ubiquitin-protein ligase which accepts ubiquitin specifically from endoplasmic reticulum-associated UBC7 E2 ligase and transfers it to substrates, promoting their degradation. Component of the endoplasmic reticulum quality control (ERQC) system also called ER-associated degradation (ERAD) involved in ubiquitin-dependent degradation of misfolded endoplasmic reticulum proteins. Also promotes the degradation of normal but naturally short-lived proteins such as SGK. Protects cells from ER stress-induced apoptosis. Protects neurons from apoptosis induced by polyglutamine-expanded huntingtin (HTT) or unfolded GPR37 by promoting their degradation. Sequesters p53/TP53 in the cytoplasm and promotes its degradation, thereby negatively regulating its biological function in transcription, cell cycle regulation and apoptosis.
SZRD1	1	16693524	16724643	91	rs78399199	rs72638050	60.7922	0.863655	0.00571826	rs12130061	SUZ RNA binding domain containing 1 [Source:HGNC Symbol;Acc:HGNC:30232]
SZT2	1	43855555	43919918	66	rs1749959	rs60817749	59.4996	0.543624	0.0270078	rs77175505	SZT2, KICSTOR complex subunit [Source:HGNC Symbol;Acc:HGNC:29040]	As part of the KICSTOR complex functions in the amino acid-sensing branch of the TORC1 signaling pathway. Recruits, in an amino acid-independent manner, the GATOR1 complex to the lysosomal membranes and allows its interaction with GATOR2 and the RAG GTPases. Functions upstream of the RAG GTPases and is required to negatively regulate mTORC1 signaling in absence of amino acids. In absence of the KICSTOR complex mTORC1 is constitutively localized to the lysosome and activated. The KICSTOR complex is also probably involved in the regulation of mTORC1 by glucose (PubMed:28199306, PubMed:28199315). May play a role in the cellular response to oxidative stress.
T	6	166571145	166582157	124	rs2323087	rs9347112	124.321	0.420787	0.0203033	rs7773665	NA
TAAR1	6	132966122	132967142	140	rs4144146	rs2840821	104.678	0.760509	0.0018076	rs79384827	trace amine associated receptor 1 [Source:HGNC Symbol;Acc:HGNC:17734]	Receptor for trace amines, including beta-phenylethylamine (b-PEA), p-tyramine (p-TYR), octopamine and tryptamine, with highest affinity for b-PEA and p-TYR. Unresponsive to classical biogenic amines, such as epinephrine and histamine and only partially activated by dopamine and serotonin. Trace amines are biogenic amines present in very low levels in mammalian tissues. Although some trace amines have clearly defined roles as neurotransmitters in invertebrates, the extent to which they function as true neurotransmitters in vertebrates has remained speculative. Trace amines are likely to be involved in a variety of physiological functions that have yet to be fully understood. The signal transduced by this receptor is mediated by the G(s)-class of G-proteins which activate adenylate cyclase.
TAAR2	6	132938288	132945414	151	rs9493380	rs67880325	106.629	0.843806	0.0018076	rs79384827	trace amine associated receptor 2 (gene/pseudogene) [Source:HGNC Symbol;Acc:HGNC:4514]	Orphan receptor.
TAAR3	6	132929363	132930441	166	rs117148672	rs9399037	117.718	0.863475	0.0018076	rs79384827	NA
TAAR5	6	132909730	132910877	174	rs36112096	rs6927646	137.408	0.771337	0.0018076	rs79384827	trace amine associated receptor 5 [Source:HGNC Symbol;Acc:HGNC:30236]	Olfactory receptor specific for trimethylamine, a trace amine. Also activated at lower level by dimethylethylamine. Trimethylamine is a bacterial metabolite found in some animal odors, and to humans it is a repulsive odor associated with bad breath and spoiled food. This receptor is probably mediated by the G(s)-class of G-proteins which activate adenylate cyclase.
TAAR6	6	132891460	132892498	161	rs1591811	rs9483487	128.964	0.750583	0.0018076	rs79384827	trace amine associated receptor 6 [Source:HGNC Symbol;Acc:HGNC:20978]	Orphan receptor. Could be a receptor for trace amines. Trace amines are biogenic amines present in very low levels in mammalian tissues. Although some trace amines have clearly defined roles as neurotransmitters in invertebrates, the extent to which they function as true neurotransmitters in vertebrates has remained speculative. Trace amines are likely to be involved in a variety of physiological functions that have yet to be fully understood.
TAAR8	6	132873831	132874860	140	rs73551862	rs12195718	116.336	0.687113	0.0132734	rs62424957	trace amine associated receptor 8 [Source:HGNC Symbol;Acc:HGNC:14964]	Orphan receptor. Could be a receptor for trace amines. Trace amines are biogenic amines present in very low levels in mammalian tissues. Although some trace amines have clearly defined roles as neurotransmitters in invertebrates, the extent to which they function as true neurotransmitters in vertebrates has remained speculative. Trace amines are likely to be involved in a variety of physiological functions that have yet to be fully understood.
TAAR9	6	132859426	132860475	130	rs2788933	rs7763067	112.339	0.635571	0.0132734	rs62424957	trace amine associated receptor 9 (gene/pseudogene) [Source:HGNC Symbol;Acc:HGNC:20977]	Orphan receptor. Could be a receptor for trace amines. Trace amines are biogenic amines present in very low levels in mammalian tissues. Although some trace amines have clearly defined roles as neurotransmitters in invertebrates, the extent to which they function as true neurotransmitters in vertebrates has remained speculative. Trace amines are likely to be involved in a variety of physiological functions that have yet to be fully understood.
TAB1	22	39795758	39833132	104	rs3747177	rs17001167	137.261	0.140283	0.00166454	rs1043395	TGF-beta activated kinase 1 (MAP3K7) binding protein 1 [Source:HGNC Symbol;Acc:HGNC:18157]	May be an important signaling intermediate between TGFB receptors and MAP3K7/TAK1. May play an important role in mammalian embryogenesis.
TAB2	6	149539758	149732749	232	rs4897088	rs377532	204.13	0.625902	0.00364103	rs80235297	TGF-beta activated kinase 1 (MAP3K7) binding protein 2 [Source:HGNC Symbol;Acc:HGNC:17075]	Adapter linking MAP3K7/TAK1 and TRAF6. Promotes MAP3K7 activation in the IL1 signaling pathway. The binding of 'Lys-63'-linked polyubiquitin chains to TAB2 promotes autophosphorylation of MAP3K7 at 'Thr-187'. Involved in heart development.
TAC1	7	97361270	97369784	80	rs6978862	rs115570334	58.3182	0.747478	0.030936	rs150709500	tachykinin precursor 1 [Source:HGNC Symbol;Acc:HGNC:11517]	Tachykinins are active peptides which excite neurons, evoke behavioral responses, are potent vasodilators and secretagogues, and contract (directly or indirectly) many smooth muscles.
TAC3	12	57403780	57410344	52	rs11524050	rs7135297	58.7071	0.282659	0.00408385	rs76761422	tachykinin 3 [Source:HGNC Symbol;Acc:HGNC:11521]	Tachykinins are active peptides which excite neurons, evoke behavioral responses, are potent vasodilators and secretagogues, and contract (directly or indirectly) many smooth muscles (By similarity). Is a critical central regulator of gonadal function.
TAC4	17	47915670	47925379	73	rs9903642	rs1365302	62.7453	0.588298	0.00130884	rs147589115	tachykinin 4 [Source:HGNC Symbol;Acc:HGNC:16641]	Tachykinins are active peptides which excite neurons, evoke behavioral responses, are potent vasodilators and secretagogues, and contract (directly or indirectly) many smooth muscles. Endokinin-A induces thermal hyperalgesia and pain-related behavior such as scratching following intrathecal administration in rats. These effects are suppressed by treatment with endokinin-C. Endokinin-A/B reduces arterial blood pressure and increases sperm motility.
TACC1	8	38585703	38710546	175	rs56101407	rs72636193	199.14	0.264733	0.000379979	rs35004863	transforming acidic coiled-coil containing protein 1 [Source:HGNC Symbol;Acc:HGNC:11522]	Likely involved in the processes that promote cell division prior to the formation of differentiated tissues.
TACC2	10	123748688	124014060	542	rs12260556	rs2421012	545.323	0.445558	0.00489902	rs75759924	transforming acidic coiled-coil containing protein 2 [Source:HGNC Symbol;Acc:HGNC:11523]	Plays a role in the microtubule-dependent coupling of the nucleus and the centrosome. Involved in the processes that regulate centrosome-mediated interkinetic nuclear migration (INM) of neural progenitors (By similarity). May play a role in organizing centrosomal microtubules. May act as a tumor suppressor protein. May represent a tumor progression marker.
TACC3	4	1723216	1746905	128	rs10025753	rs3135842	359.396	0.000442811	7.73E-05	rs1867930	transforming acidic coiled-coil containing protein 3 [Source:HGNC Symbol;Acc:HGNC:11524]	Plays a role in the microtubule-dependent coupling of the nucleus and the centrosome. Involved in the processes that regulate centrosome-mediated interkinetic nuclear migration (INM) of neural progenitors (By similarity). Acts as component of the TACC3/ch-TOG/clathrin complex proposed to contribute to stabilization of kinetochore fibers of the mitotic spindle by acting as inter-microtubule bridge. The TACC3/ch-TOG/clathrin complex is required for the maintenance of kinetochore fiber tension (PubMed:21297582, PubMed:23532825). May be involved in the control of cell growth and differentiation. May contribute to cancer (PubMed:14767476).
TACO1	17	61678230	61685725	39	rs9896476	rs6504173	30.3501	0.729045	0.0603117	rs143469918	translational activator of cytochrome c oxidase I [Source:HGNC Symbol;Acc:HGNC:24316]	Acts as a translational activator of mitochondrially-encoded cytochrome c oxidase 1.
TACR1	2	75273589	75426645	255	rs923275	rs62148993	153.847	0.981512	0.00947789	rs34737027	tachykinin receptor 1 [Source:HGNC Symbol;Acc:HGNC:11526]	This is a receptor for the tachykinin neuropeptide substance P. It is probably associated with G proteins that activate a phosphatidylinositol-calcium second messenger system. The rank order of affinity of this receptor to tachykinins is: substance P > substance K > neuromedin-K.
TACR2	10	71163957	71176674	143	rs11596587	rs35038435	112.277	0.734241	0.0310875	rs61173401	tachykinin receptor 2 [Source:HGNC Symbol;Acc:HGNC:11527]	This is a receptor for the tachykinin neuropeptide substance K (neurokinin A). It is associated with G proteins that activate a phosphatidylinositol-calcium second messenger system. The rank order of affinity of this receptor to tachykinins is: substance K > neuromedin-K > substance P.
TACR3	4	104510624	104640973	118	rs1706852	rs10005574	102.814	0.627652	0.0165762	rs116539352	tachykinin receptor 3 [Source:HGNC Symbol;Acc:HGNC:11528]	This is a receptor for the tachykinin neuropeptide neuromedin-K (neurokinin B). It is associated with G proteins that activate a phosphatidylinositol-calcium second messenger system. The rank order of affinity of this receptor to tachykinins is: neuromedin-K > substance K > substance P.
TACSTD2	1	59041094	59043166	81	rs55712302	rs2273045	99.0733	0.224297	0.00641683	rs115735945	tumor associated calcium signal transducer 2 [Source:HGNC Symbol;Acc:HGNC:11530]	May function as a growth factor receptor.
TADA1	1	166825748	166845654	77	rs6688498	rs36010003	97.8172	0.190189	0.00168233	rs72705590	transcriptional adaptor 1 [Source:HGNC Symbol;Acc:HGNC:30631]	Probably involved in transcriptional regulation.
TADA2A	17	35766976	35837226	96	rs829156	rs117377136	124.613	0.153518	0.0049634	rs829154	NA
TADA2B	4	7045155	7059677	130	rs114610070	rs76799351	118.18	0.491237	0.00234334	rs6836225	transcriptional adaptor 2B [Source:HGNC Symbol;Acc:HGNC:30781]	Coactivates PAX5-dependent transcription together with either SMARCA4 or GCN5L2.
TADA3	3	9821647	9834695	99	rs141800901	rs1133340	242.66	0.00513858	0.000258894	rs17050593	transcriptional adaptor 3 [Source:HGNC Symbol;Acc:HGNC:19422]	Functions as a component of the PCAF complex. The PCAF complex is capable of efficiently acetylating histones in a nucleosomal context. The PCAF complex could be considered as the human version of the yeast SAGA complex. Also known as a coactivator for p53/TP53-dependent transcriptional activation. Component of the ATAC complex, a complex with histone acetyltransferase activity on histones H3 and H4.
TAF10	11	6632047	6633475	114	rs11040921	rs10742978	95.7332	0.665291	0.01336	rs72911058	TATA-box binding protein associated factor 10 [Source:HGNC Symbol;Acc:HGNC:11543]	TAFs are components of the transcription factor IID (TFIID) complex, PCAF histone acetylase complex and TBP-free TAFII complex (TFTC). TIIFD is a multimeric protein complex that plays a central role in mediating promoter responses to various activators and repressors.
TAF11	6	34845554	34855848	58	rs7768759	rs3800443	73.5568	0.188666	0.0208462	rs3734266	TATA-box binding protein associated factor 11 [Source:HGNC Symbol;Acc:HGNC:11544]	Core TAFII present in both of the previously described TFIID species which either lack or contain TAFII30 (TFIID alpha and TFIID beta respectively).
TAF12	1	28929608	28969604	66	rs146283580	rs7522153	28.2638	0.990178	0.0537167	rs76411095	TATA-box binding protein associated factor 12 [Source:HGNC Symbol;Acc:HGNC:11545]	TAFs are components of the transcription factor IID (TFIID) complex, PCAF histone acetylase complex and TBP-free TAFII complex (TFTC). TAFs components-TIIFD are essential for mediating regulation of RNA polymerase transcription.
TAF13	1	109606997	109618624	114	rs17838317	rs628245	106.922	0.520047	0.00176785	rs142755625	TATA-box binding protein associated factor 13 [Source:HGNC Symbol;Acc:HGNC:11546]	TFIID beta-specific TAFII.
TAF15	17	34136458	34174246	62	rs78768973	rs138607610	48.8397	0.720984	0.0803156	rs4251788	NA
TAF1A	1	222731243	222763275	95	rs10495191	rs78011995	66.8036	0.797904	0.00218109	rs78391833	TATA-box binding protein associated factor, RNA polymerase I subunit A [Source:HGNC Symbol;Acc:HGNC:11532]	Component of the transcription factor SL1/TIF-IB complex, which is involved in the assembly of the PIC (pre-initiation complex) during RNA polymerase I-dependent transcription. The rate of PIC formation probably is primarily dependent on the rate of association of SL1/TIF-IB with the rDNA promoter. SL1/TIF-IB is involved in stabilization of nucleolar transcription factor 1/UBTF on rDNA. Formation of SL1/TIF-IB excludes the association of TBP with TFIID subunits.
TAF1B	2	9983570	10074545	223	rs72780951	rs1001215	328.296	0.0467088	0.000298636	rs112220609	TATA-box binding protein associated factor, RNA polymerase I subunit B [Source:HGNC Symbol;Acc:HGNC:11533]	Component of RNA polymerase I core factor complex that acts as a GTF2B/TFIIB-like factor and plays a key role in multiple steps during transcription initiation such as pre-initiation complex (PIC) assembly and postpolymerase recruitment events in polymerase I (Pol I) transcription. Binds rDNA promoters and plays a role in Pol I recruitment as a component of the SL1/TIF-IB complex and, possibly, directly through its interaction with RRN3.
TAF1C	16	84211452	84220676	237	rs11641676	rs11646443	366.45	0.0471725	2.06E-05	rs34473055	TATA-box binding protein associated factor, RNA polymerase I subunit C [Source:HGNC Symbol;Acc:HGNC:11534]	Component of the transcription factor SL1/TIF-IB complex, which is involved in the assembly of the PIC (preinitiation complex) during RNA polymerase I-dependent transcription. The rate of PIC formation probably is primarily dependent on the rate of association of SL1/TIF-IB with the rDNA promoter. SL1/TIF-IB is involved in stabilization of nucleolar transcription factor 1/UBTF on rDNA. Formation of SL1/TIF-IB excludes the association of TBP with TFIID subunits. Recruits RNA polymerase I to the rRNA gene promoter via interaction with RRN3.
TAF1D	11	93469095	93474703	55	rs2186685	rs182581345	36.1571	0.824879	0.0775715	rs145412648	TATA-box binding protein associated factor, RNA polymerase I subunit D [Source:HGNC Symbol;Acc:HGNC:28759]	Component of the transcription factor SL1/TIF-IB complex, which is involved in the assembly of the PIC (preinitiation complex) during RNA polymerase I-dependent transcription. The rate of PIC formation probably is primarily dependent on the rate of association of SL1/TIF-IB with the rDNA promoter. SL1/TIF-IB is involved in stabilization of nucleolar transcription factor 1/UBTF on rDNA. Formation of SL1/TIF-IB excludes the association of TBP with TFIID subunits.
TAF1L	9	32629451	32635667	78	rs653548	rs10971062	79.1874	0.37663	0.0138095	rs56320744	TATA-box binding protein associated factor 1 like [Source:HGNC Symbol;Acc:HGNC:18056]	May act as a functional substitute for TAF1/TAFII250 during male meiosis, when sex chromosomes are transcriptionally silenced.
TAF2	8	120743013	120845074	124	rs12678804	rs11992314	86.4787	0.850031	0.0271589	rs28673290	TATA-box binding protein associated factor 2 [Source:HGNC Symbol;Acc:HGNC:11536]	Transcription factor TFIID is one of the general factors required for accurate and regulated initiation by RNA polymerase II. TFIID is a multimeric protein complex that plays a central role in mediating promoter responses to various activators and repressors. It requires core promoter-specific cofactors for productive transcription stimulation. TAF2 stabilizes TFIID binding to core promoter.
TAF3	10	7860466	8057016	273	rs17142975	rs10752126	324.181	0.208594	0.00243637	rs1556479	TATA-box binding protein associated factor 3 [Source:HGNC Symbol;Acc:HGNC:17303]	Transcription factor TFIID is one of the general factors required for accurate and regulated initiation by RNA polymerase II. TFIID is a multimeric protein complex that plays a central role in mediating promoter responses to various activators and repressors. Required in complex with TBPL2 for the differentiation of myoblasts into myocytes. The complex replaces TFIID at specific promoters at an early stage in the differentiation process.
TAF4	20	60549853	60640866	181	rs6089553	rs6142956	295.992	0.0310284	0.00408244	rs4925340	TATA-box binding protein associated factor 4 [Source:HGNC Symbol;Acc:HGNC:11537]	Part of the TFIID complex, a multimeric protein complex that plays a central role in mediating promoter responses to various activators and repressors. Potentiates transcriptional activation by the AF-2S of the retinoic acid, vitamin D3 and thyroid hormone.
TAF4B	18	23806408	23971650	139	rs1993768	rs9949830	124.506	0.559559	0.0232927	rs117389919	TATA-box binding protein associated factor 4b [Source:HGNC Symbol;Acc:HGNC:11538]	Cell type-specific subunit of the general transcription factor TFIID that may function as a gene-selective coactivator in certain cells. TFIID is a multimeric protein complex that plays a central role in mediating promoter responses to various activators and repressors. TAF4B is a transcriptional coactivator of the p65/RELA NF-kappa-B subunit. Involved in the activation of a subset of antiapoptotic genes including TNFAIP3. May be involved in regulating folliculogenesis. Through interaction with OCBA/POU2AF1, acts as a coactivator of B-cell-specific transcription. Plays a role in spermiogenesis and oogenesis.
TAF5	10	105127723	105148822	51	rs74693936	rs10883868	49.0913	0.461608	0.0150752	rs117222357	TATA-box binding protein associated factor 5 [Source:HGNC Symbol;Acc:HGNC:11539]	TAFs are components of the transcription factor IID (TFIID) complex, PCAF histone acetylase complex and TBP-free TAFII complex (TFTC). TAFs components-TIIFD are essential for mediating regulation of RNA polymerase transcription. TAF5/TAFII100 interacts strongly with the histone H4-related TAF6/TAFII80 and the histone H3-related TAF9/TAFII31, as well as a stable complex comprised of both TAF5/TAFII80 and TAF6/TAFII31. Apparently weaker interactions of TAF5/TAFII100 with TBP, TAF1/TAFII250, TAF11/TAFII28, and TAF12/TAFII20, but not TAF7/TAFII55, also have been observed.
TAF5L	1	229728865	229761794	97	rs927204	rs12122148	70.2554	0.794749	0.00114573	rs77265640	TATA-box binding protein associated factor 5 like [Source:HGNC Symbol;Acc:HGNC:17304]	Functions as a component of the PCAF complex. The PCAF complex is capable of efficiently acetylating histones in a nucleosomal context. The PCAF complex could be considered as the human version of the yeast SAGA complex.
TAF6	7	99704692	99717481	57	rs10281368	rs140367586	52.576	0.495332	0.026398	rs41280968	TATA-box binding protein associated factor 6 [Source:HGNC Symbol;Acc:HGNC:11540]	TAFs are components of the transcription factor IID (TFIID) complex, PCAF histone acetylase complex and TBP-free TAFII complex (TFTC). TIIFD is multimeric protein complex that plays a central role in mediating promoter responses to various activators and repressors.
TAF6L	11	62538774	62554813	54	rs496032	rs74916295	59.266	0.326105	0.00574523	rs11231203	TATA-box binding protein associated factor 6 like [Source:HGNC Symbol;Acc:HGNC:17305]	Functions as a component of the PCAF complex. The PCAF complex is capable of efficiently acetylating histones in a nucleosomal context. The PCAF complex could be considered as the human version of the yeast SAGA complex.
TAF7	5	140698056	140700351	80	rs75180754	rs6873480	161.142	0.010816	0.000297257	rs6873480	TATA-box binding protein associated factor 7 [Source:HGNC Symbol;Acc:HGNC:11541]	Functions as a component of the DNA-binding general transcription factor complex TFIID, a multimeric protein complex that plays a central role in mediating promoter responses to various activators and repressors. Present in both of the previously described TFIID species which either lack or contain TAFII30 (TFIID alpha and TFIID beta respectively).
TAF8	6	42018250	42048644	204	rs115972896	rs9471779	282.468	0.0809225	0.00192399	rs182679717	TATA-box binding protein associated factor 8 [Source:HGNC Symbol;Acc:HGNC:17300]	Transcription factor TFIID is one of the general factors required for accurate and regulated initiation by RNA polymerase II. Mediates both basal and activator-dependent transcription. Plays a role in the differentiation of preadipocyte fibroblasts to adipocytes, however, does not seem to play a role in differentiation of myoblasts. Required for the integration of TAF10 in the TAF complex. May be important for survival of cells of the inner cell mass which constitute the pluripotent cell population of the early embryo.
TAF9	5	68660569	68665840	48	rs6877725	rs1185246	41.9872	0.556767	0.00529765	rs61730508	TATA-box binding protein associated factor 9 [Source:HGNC Symbol;Acc:HGNC:11542]	Broad-specificity nucleoside monophosphate (NMP) kinase that catalyzes the reversible transfer of the terminal phosphate group between nucleoside triphosphates and monophosphates. AMP and dAMP are the preferred substrates, but CMP and dCMP are also good substrates. IMP is phosphorylated to a much lesser extent. All nucleoside triphosphates ATP, GTP, UTP, CTP, dATP, dCTP, dGTP, and TTP are accepted as phosphate donors. CTP is the best phosphate donor, followed by UTP, ATP, GTP and dCTP. May have a role in nuclear energy homeostasis. Has also ATPase activity. May be involved in regulation of Cajal body (CB) formation.
TAGAP	6	159455500	159466184	96	rs75176374	rs9347286	132.951	0.143113	0.00381262	rs2485365	T cell activation RhoGTPase activating protein [Source:HGNC Symbol;Acc:HGNC:15669]	May function as a GTPase-activating protein and may play important roles during T-cell activation.
TAGLN	11	117070039	117075508	82	rs7115562	rs679022	76.3285	0.508617	0.00206412	rs36066272	transgelin [Source:HGNC Symbol;Acc:HGNC:11553]	Actin cross-linking/gelling protein (By similarity). Involved in calcium interactions and contractile properties of the cell that may contribute to replicative senescence.
TAGLN2	1	159887896	159895332	135	rs4656854	rs74123204	99.6015	0.84273	0.00799566	rs192266566	transgelin 2 [Source:HGNC Symbol;Acc:HGNC:11554]
TAGLN3	3	111717585	111732735	172	rs150874293	rs9864383	155.845	0.569627	0.0221616	rs9856271	transgelin 3 [Source:HGNC Symbol;Acc:HGNC:29868]
TAL1	1	47681961	47698007	101	rs2798356	rs3122619	102.682	0.40515	0.011951	rs12743643	TAL bHLH transcription factor 1, erythroid differentiation factor [Source:HGNC Symbol;Acc:HGNC:11556]	Implicated in the genesis of hemopoietic malignancies. It may play an important role in hemopoietic differentiation. Serves as a positive regulator of erythroid differentiation.
TAL2	9	108424737	108425385	90	rs151299283	rs10739211	48.1659	0.968733	0.0859864	rs141278173	TAL bHLH transcription factor 2 [Source:HGNC Symbol;Acc:HGNC:11557]
TALDO1	11	747431	765024	147	rs116968968	rs141929414	256.16	0.0344945	4.74E-05	rs4963124	transaldolase 1 [Source:HGNC Symbol;Acc:HGNC:11559]	Transaldolase is important for the balance of metabolites in the pentose-phosphate pathway.
TAMM41	3	11831915	11888393	217	rs58804037	rs2600247	322.347	0.0438616	0.00163452	rs112535132	TAM41 mitochondrial translocator assembly and maintenance homolog [Source:HGNC Symbol;Acc:HGNC:25187]	Catalyzes the formation of CDP-diacylglycerol (CDP-DAG) from phosphatidic acid (PA) in the mitochondrial inner membrane. Required for the biosynthesis of the dimeric phospholipid cardiolipin, which stabilizes supercomplexes of the mitochondrial respiratory chain in the mitochondrial inner membrane.
TANC1	2	159825145	160089170	273	rs9789420	rs10490001	229.875	0.68482	0.0069726	rs139814371	tetratricopeptide repeat, ankyrin repeat and coiled-coil containing 1 [Source:HGNC Symbol;Acc:HGNC:29364]	May be a scaffold component in the postsynaptic density.
TANC2	17	61086897	61505067	162	rs11079495	rs4292	192.775	0.210642	0.000900114	rs74388947	tetratricopeptide repeat, ankyrin repeat and coiled-coil containing 2 [Source:HGNC Symbol;Acc:HGNC:30212]
TANGO2	22	20004522	20053449	152	rs4646318	rs9605068	143.501	0.503127	0.0057662	rs80146538	transport and golgi organization 2 homolog [Source:HGNC Symbol;Acc:HGNC:25439]
TANGO6	16	68877508	69119085	231	rs34530130	rs112099413	203.28	0.59945	0.0151584	rs78213475	transport and golgi organization 6 homolog [Source:HGNC Symbol;Acc:HGNC:25749]
TANK	2	161993465	162092683	79	rs139766614	rs1146027	105.163	0.137253	0.00589083	rs13028403	TRAF family member associated NFKB activator [Source:HGNC Symbol;Acc:HGNC:11562]	Adapter protein involved in I-kappa-B-kinase (IKK) regulation which constitutively binds TBK1 and IKBKE playing a role in antiviral innate immunity. Acts as a regulator of TRAF function by maintaining them in a latent state. Blocks TRAF2 binding to LMP1 and inhibits LMP1-mediated NF-kappa-B activation. Negatively regulates NF-kappaB signaling and cell survival upon DNA damage (PubMed:25861989). Plays a role as an adapter to assemble ZC3H12A, USP10 in a deubiquitination complex which plays a negative feedback response to attenuate NF-kappaB activation through the deubiquitination of IKBKG or TRAF6 in response to interleukin-1-beta (IL1B) stimulation or upon DNA damage (PubMed:25861989). Promotes UBP10-induced deubiquitination of TRAF6 in response to DNA damage (PubMed:25861989). May control negatively TRAF2-mediated NF-kappa-B activation signaled by CD40, TNFR1 and TNFR2.
TAOK1	17	27717942	27878921	105	rs11867627	rs35184780	115.198	0.310447	0.0154142	rs55956743	TAO kinase 1 [Source:HGNC Symbol;Acc:HGNC:29259]	Serine/threonine-protein kinase involved in various processes such as p38/MAPK14 stress-activated MAPK cascade, DNA damage response and regulation of cytoskeleton stability. Phosphorylates MAP2K3, MAP2K6 and MARK2. Acts as an activator of the p38/MAPK14 stress-activated MAPK cascade by mediating phosphorylation and subsequent activation of the upstream MAP2K3 and MAP2K6 kinases. Involved in G-protein coupled receptor signaling to p38/MAPK14. In response to DNA damage, involved in the G2/M transition DNA damage checkpoint by activating the p38/MAPK14 stress-activated MAPK cascade, probably by mediating phosphorylation of MAP2K3 and MAP2K6. Acts as a regulator of cytoskeleton stability by phosphorylating 'Thr-208' of MARK2, leading to activate MARK2 kinase activity and subsequent phosphorylation and detachment of MAPT/TAU from microtubules. Also acts as a regulator of apoptosis: regulates apoptotic morphological changes, including cell contraction, membrane blebbing and apoptotic bodies formation via activation of the MAPK8/JNK cascade.
TAOK2	16	29985187	30003582	46	rs12716972	rs112294239	36.7277	0.676502	0.0353751	rs76712312	TAO kinase 2 [Source:HGNC Symbol;Acc:HGNC:16835]	Serine/threonine-protein kinase involved in different processes such as membrane blebbing and apoptotic bodies formation DNA damage response and MAPK14/p38 MAPK stress-activated MAPK cascade. Phosphorylates itself, MBP, activated MAPK8, MAP2K3, MAP2K6 and tubulins. Activates the MAPK14/p38 MAPK signaling pathway through the specific activation and phosphorylation of the upstream MAP2K3 and MAP2K6 kinases. In response to DNA damage, involved in the G2/M transition DNA damage checkpoint by activating the p38/MAPK14 stress-activated MAPK cascade, probably by mediating phosphorylation of upstream MAP2K3 and MAP2K6 kinases. Isoform 1, but not isoform 2, plays a role in apoptotic morphological changes, including cell contraction, membrane blebbing and apoptotic bodies formation. This function, which requires the activation of MAPK8/JNK and nuclear localization of C-terminally truncated isoform 1, may be linked to the mitochondrial CASP9-associated death pathway. Isoform 1 binds to microtubules and affects their organization and stability independently of its kinase activity. Prevents MAP3K7-mediated activation of CHUK, and thus NF-kappa-B activation, but not that of MAPK8/JNK. May play a role in the osmotic stress-MAPK8 pathway. Isoform 2, but not isoform 1, is required for PCDH8 endocytosis. Following homophilic interactions between PCDH8 extracellular domains, isoform 2 phosphorylates and activates MAPK14/p38 MAPK which in turn phosphorylates isoform 2. This process leads to PCDH8 endocytosis and CDH2 cointernalization. Both isoforms are involved in MAPK14 phosphorylation.
TAOK3	12	118587605	118810750	140	rs4767664	rs956873	156.762	0.291994	0.0055541	rs7977921	TAO kinase 3 [Source:HGNC Symbol;Acc:HGNC:18133]	Serine/threonine-protein kinase that acts as a regulator of the p38/MAPK14 stress-activated MAPK cascade and of the MAPK8/JNK cascade. Acts as an activator of the p38/MAPK14 stress-activated MAPK cascade. In response to DNA damage, involved in the G2/M transition DNA damage checkpoint by activating the p38/MAPK14 stress-activated MAPK cascade, probably by mediating phosphorylation of upstream MAP2K3 and MAP2K6 kinases. Inhibits basal activity of MAPK8/JNK cascade and diminishes its activation in response epidermal growth factor (EGF).
TAP1	6	32812985	32821748	188	rs2621378	rs241399	174.107	0.521919	0.0118646	rs7383287	transporter 1, ATP binding cassette subfamily B member [Source:HGNC Symbol;Acc:HGNC:43]	NA
TAP2	6	32789609	32806600	210	rs1383265	rs1029295	219.148	0.379052	0.00543076	rs28724893	transporter 2, ATP binding cassette subfamily B member [Source:HGNC Symbol;Acc:HGNC:44]	Involved in the transport of antigens from the cytoplasm to the endoplasmic reticulum for association with MHC class I molecules. Also acts as a molecular scaffold for the final stage of MHC class I folding, namely the binding of peptide. Nascent MHC class I molecules associate with TAP via tapasin. Inhibited by the covalent attachment of herpes simplex virus ICP47 protein, which blocks the peptide-binding site of TAP. Inhibited by human cytomegalovirus US6 glycoprotein, which binds to the lumenal side of the TAP complex and inhibits peptide translocation by specifically blocking ATP-binding to TAP1 and prevents the conformational rearrangement of TAP induced by peptide binding. Inhibited by human adenovirus E3-19K glycoprotein, which binds the TAP complex and acts as a tapasin inhibitor, preventing MHC class I/TAP association.
TAPBP	6	33267471	33282164	67	rs74966913	rs3130275	91.0291	0.154511	0.00170378	rs211453	TAP binding protein [Source:HGNC Symbol;Acc:HGNC:11566]	NA
TAPBPL	12	6561176	6571488	105	rs11064171	rs10849478	127.29	0.199818	0.00205275	rs7300170	TAP binding protein like [Source:HGNC Symbol;Acc:HGNC:30683]	Component of the antigen processing and presentation pathway, which binds to MHC class I coupled with beta2-microglobulin/B2M. Association between TAPBPR and MHC class I occurs in the absence of a functional peptide-loading complex (PLC). Expression seems to slow down and down-regulate MHC class I surface expression.
TAPSAR1	6	32811862	32814277	187	rs9276720	rs72860374	174.128	0.518067	0.0118646	rs7383287	NA
TAPT1	4	16162127	16228161	150	rs61634637	rs28608599	224.28	0.0870197	0.00455083	rs6828272	transmembrane anterior posterior transformation 1 [Source:HGNC Symbol;Acc:HGNC:26887]	Plays a role in primary cilia formation (PubMed:26365339). May act as a downstream effector of HOXC8 possibly by transducing or transmitting extracellular information required for axial skeletal patterning during development (By similarity). May be involved in cartilage and bone development (By similarity). May play a role in the differentiation of cranial neural crest cells.|(Microbial infection) In case of infection, may act as a fusion receptor for cytomegalovirus (HCMV) strain AD169.
TAPT1-AS1	4	16228285	16259810	107	rs317877	rs2270230	164.684	0.0732221	0.00455083	rs6828272	TAPT1 antisense RNA 1 (head to head) [Source:HGNC Symbol;Acc:HGNC:26832]	NA
TARBP1	1	234527058	234614849	265	rs2244123	rs271740	241.679	0.606849	0.00146253	rs7512203	TAR (HIV-1) RNA binding protein 1 [Source:HGNC Symbol;Acc:HGNC:11568]	Probable S-adenosyl-L-methionine-dependent methyltransferase which methylates RNA molecules such as tRNAs. In case of infection by HIV-1, it binds to the loop region of TAR RNA, a region also bound by RNA polymerase II. Binding of TARBP1 and RNA polymerase II to HIV-1 TAR RNA is mutually exclusive, suggesting that TARBP1 may function alone or in conjunction with HIV-1 Tat to disengage RNA polymerase II from HIV-1 TAR RNA. May act by methylating HIV-1 TAR RNA.
TARBP2	12	53894704	53900215	44	rs10783580	rs140910991	40.4309	0.514154	0.0191375	rs7313459	TARBP2, RISC loading complex RNA binding subunit [Source:HGNC Symbol;Acc:HGNC:11569]	Required for formation of the RNA induced silencing complex (RISC). Component of the RISC loading complex (RLC), also known as the micro-RNA (miRNA) loading complex (miRLC), which is composed of DICER1, AGO2 and TARBP2. Within the RLC/miRLC, DICER1 and TARBP2 are required to process precursor miRNAs (pre-miRNAs) to mature miRNAs and then load them onto AGO2. AGO2 bound to the mature miRNA constitutes the minimal RISC and may subsequently dissociate from DICER1 and TARBP2. May also play a role in the production of short interfering RNAs (siRNAs) from double-stranded RNA (dsRNA) by DICER1. Binds to the HIV-1 TAR RNA which is located in the long terminal repeat (LTR) of HIV-1, and stimulates translation of TAR-containing RNAs. This is achieved in part at least by binding to and inhibiting EIF2AK2/PKR, thereby reducing phosphorylation and inhibition of EIF2S1/eIF-2-alpha. May also promote translation of TAR-containing RNAs independently of EIF2AK2/PKR.
TARDBP	1	11072678	11085549	76	rs6667397	rs72870086	94.2524	0.192726	0.00427436	rs75524741	TAR DNA binding protein [Source:HGNC Symbol;Acc:HGNC:11571]	DNA and RNA-binding protein which regulates transcription and splicing. Involved in the regulation of CFTR splicing. It promotes CFTR exon 9 skipping by binding to the UG repeated motifs in the polymorphic region near the 3'-splice site of this exon. The resulting aberrant splicing is associated with pathological features typical of cystic fibrosis. May also be involved in microRNA biogenesis, apoptosis and cell division. Can repress HIV-1 transcription by binding to the HIV-1 long terminal repeat. Stabilizes the low molecular weight neurofilament (NFL) mRNA through a direct interaction with the 3' UTR.
TARM1	19	54573200	54584634	184	rs364122	rs78276164	165.057	0.603069	0.002545	rs113346399	T cell-interacting, activating receptor on myeloid cells 1 [Source:HGNC Symbol;Acc:HGNC:37250]	NA
TARP	7	38299243	38313248	138	rs6462817	rs11977240	131.77	0.490976	0.00273938	rs10265214	NA
TARS	5	33440801	33468196	98	rs28857634	rs13178888	101.253	0.383156	0.0155333	rs271785	threonyl-tRNA synthetase [Source:HGNC Symbol;Acc:HGNC:11572]
TARS2	1	150459839	150480085	63	rs116140174	rs41317525	96.832	0.0846033	0.000278948	rs34542152	threonyl-tRNA synthetase 2, mitochondrial [Source:HGNC Symbol;Acc:HGNC:30740]	Catalyzes the attachment of threonine to tRNA(Thr) in a two-step reaction: threonine is first activated by ATP to form Thr-AMP and then transferred to the acceptor end of tRNA(Thr). Also edits incorrectly charged tRNA(Thr) via its editing domain.
TARSL2	15	102193954	102264645	128	rs28634609	rs4075170	189.324	0.098666	0.00532503	rs6598495	threonyl-tRNA synthetase like 2 [Source:HGNC Symbol;Acc:HGNC:24728]
TAS1R1	1	6615337	6639817	82	rs9787174	rs1556034	72.371	0.552064	0.0203689	rs4908565	taste 1 receptor member 1 [Source:HGNC Symbol;Acc:HGNC:14448]	Putative taste receptor. TAS1R1/TAS1R3 responds to the umami taste stimulus (the taste of monosodium glutamate). Sequence differences within and between species can significantly influence the selectivity and specificity of taste responses.
TAS1R2	1	19166092	19186155	230	rs77242866	rs16862355	349.654	0.0557917	0.000963287	rs35454886	taste 1 receptor member 2 [Source:HGNC Symbol;Acc:HGNC:14905]	Putative taste receptor. TAS1R2/TAS1R3 recognizes diverse natural and synthetic sweeteners.
TAS1R3	1	1266725	1269844	106	rs34385715	rs12746510	108.747	0.367463	0.00585676	rs11260579	taste 1 receptor member 3 [Source:HGNC Symbol;Acc:HGNC:15661]	Putative taste receptor. TAS1R1/TAS1R3 responds to the umami taste stimulus (the taste of monosodium glutamate). TAS1R2/TAS1R3 recognizes diverse natural and synthetic sweeteners. TAS1R3 is essential for the recognition and response to the disaccharide trehalose (By similarity). Sequence differences within and between species can significantly influence the selectivity and specificity of taste responses.
TAS2R1	5	9629108	9630463	107	rs1828174	rs3902565	61.6009	0.955404	0.0861113	rs78942516	taste 2 receptor member 1 [Source:HGNC Symbol;Acc:HGNC:14909]	Receptor that may play a role in the perception of bitterness and is gustducin-linked. May play a role in sensing the chemical composition of the gastrointestinal content. The activity of this receptor may stimulate alpha gustducin, mediate PLC-beta-2 activation and lead to the gating of TRPM5.
TAS2R10	12	10977944	10978868	87	rs117949270	rs11054056	63.8945	0.813761	0.0539433	rs78475384	taste 2 receptor member 10 [Source:HGNC Symbol;Acc:HGNC:14918]	NA
TAS2R13	12	11060524	11062161	47	rs2192139	rs116772789	36.5838	0.686745	0.0762094	rs2110097	taste 2 receptor member 13 [Source:HGNC Symbol;Acc:HGNC:14919]	NA
TAS2R14	12	11090852	11091806	47	rs1013312	rs4604977	38.6739	0.616512	0.0541677	rs6488333	taste 2 receptor member 14 [Source:HGNC Symbol;Acc:HGNC:14920]	Receptor that may play a role in the perception of bitterness and is gustducin-linked. May play a role in sensing the chemical composition of the gastrointestinal content. The activity of this receptor may stimulate alpha gustducin, mediate PLC-beta-2 activation and lead to the gating of TRPM5.
TAS2R16	7	122634758	122635754	62	rs6965787	rs67477602	62.5772	0.408956	0.00214983	rs140781585	taste 2 receptor member 16 [Source:HGNC Symbol;Acc:HGNC:14921]	Gustducin-coupled receptor implicated in the perception of bitter compounds in the oral cavity and the gastrointestinal tract. Signals through PLCB2 and the calcium-regulated cation channel TRPM5.
TAS2R19	12	11174270	11175170	57	rs10845260	rs1839568	45.7435	0.66611	0.0380866	rs2900578	taste 2 receptor member 19 [Source:HGNC Symbol;Acc:HGNC:19108]	Receptor that may play a role in the perception of bitterness and is gustducin-linked. May play a role in sensing the chemical composition of the gastrointestinal content. The activity of this receptor may stimulate alpha gustducin, mediate PLC-beta-2 activation and lead to the gating of TRPM5.
TAS2R20	12	11148560	11150474	56	rs150727471	rs115645663	44.5204	0.648368	0.0380866	rs2900578	taste 2 receptor member 20 [Source:HGNC Symbol;Acc:HGNC:19109]	Receptor that may play a role in the perception of bitterness and is gustducin-linked. May play a role in sensing the chemical composition of the gastrointestinal content. The activity of this receptor may stimulate alpha gustducin, mediate PLC-beta-2 activation and lead to the gating of TRPM5.
TAS2R3	7	141463896	141464997	42	rs2072180	rs7779209	39.5426	0.462804	0.0405583	rs73171682	taste 2 receptor member 3 [Source:HGNC Symbol;Acc:HGNC:14910]	Gustducin-coupled receptor implicated in the perception of bitter compounds in the oral cavity and the gastrointestinal tract. Signals through PLCB2 and the calcium-regulated cation channel TRPM5.
TAS2R30	12	11285883	11286843	42	rs35911096	rs319276	31.9226	0.682341	0.0370043	rs7296270	taste 2 receptor member 30 [Source:HGNC Symbol;Acc:HGNC:19112]	NA
TAS2R31	12	11182985	11184006	57	rs7136588	rs139689102	49.7986	0.57912	0.0380866	rs2900578	taste 2 receptor member 31 [Source:HGNC Symbol;Acc:HGNC:19113]	NA
TAS2R38	7	141672430	141673573	71	rs1285931	rs1852508	79.5589	0.291595	0.0184992	rs1554779	taste 2 receptor member 38 [Source:HGNC Symbol;Acc:HGNC:9584]	Receptor that may play a role in the perception of bitterness and is gustducin-linked. May play a role in sensing the chemical composition of the gastrointestinal content. The activity of this receptor may stimulate alpha gustducin, mediate PLC-beta-2 activation and lead to the gating of TRPM5.
TAS2R39	7	142880511	142881528	44	rs315283	rs11971055	66.803	0.0952806	0.00611109	rs10260248	taste 2 receptor member 39 [Source:HGNC Symbol;Acc:HGNC:18886]	Receptor that may play a role in the perception of bitterness and is gustducin-linked. May play a role in sensing the chemical composition of the gastrointestinal content. The activity of this receptor may stimulate alpha gustducin, mediate PLC-beta-2 activation and lead to the gating of TRPM5.
TAS2R4	7	141478288	141479188	43	rs4256516	rs55897849	38.9803	0.504642	0.0405583	rs73171682	taste 2 receptor member 4 [Source:HGNC Symbol;Acc:HGNC:14911]	Gustducin-coupled receptor for denatonium and N(6)-propyl-2-thiouracil implicated in the perception of bitter compounds in the oral cavity and the gastrointestinal tract. Signals through PLCB2 and the calcium-regulated cation channel TRPM5. In airway epithelial cells, binding of denatonium increases the intracellular calcium ion concentration and stimulates ciliary beat frequency.
TAS2R40	7	142919171	142920143	38	rs315294	rs1134309	50.4175	0.157262	0.00611109	rs10260248	taste 2 receptor member 40 [Source:HGNC Symbol;Acc:HGNC:18885]	Gustducin-coupled receptor implicated in the perception of bitter compounds in the oral cavity and the gastrointestinal tract. Signals through PLCB2 and the calcium-regulated cation channel TRPM5.
TAS2R41	7	143174965	143175889	84	rs139774870	rs2966697	49.4435	0.869755	0.00356508	rs117431290	taste 2 receptor member 41 [Source:HGNC Symbol;Acc:HGNC:18883]	Receptor that may play a role in the perception of bitterness and is gustducin-linked. May play a role in sensing the chemical composition of the gastrointestinal content. The activity of this receptor may stimulate alpha gustducin, mediate PLC-beta-2 activation and lead to the gating of TRPM5.
TAS2R42	12	11338598	11339543	66	rs1839564	rs1376744	34.9581	0.958053	0.0370043	rs7296270	taste 2 receptor member 42 [Source:HGNC Symbol;Acc:HGNC:18888]	Receptor that may play a role in the perception of bitterness and is gustducin-linked. May play a role in sensing the chemical composition of the gastrointestinal content. The activity of this receptor may stimulate alpha gustducin, mediate PLC-beta-2 activation and lead to the gating of TRPM5.
TAS2R43	12	11243885	11244912	46	rs34146423	rs68045377	42.2374	0.520419	0.0439518	rs2597927	taste 2 receptor member 43 [Source:HGNC Symbol;Acc:HGNC:18875]	Gustducin-coupled receptor immplicated in the perception of bitter compounds in the oral cavity and the gastrointestinal tract. Signals through PLCB2 and the calcium-regulated cation channel TRPM5. Activated by the sulfonyl amide sweeteners saccharin and acesulfame K. In airway epithelial cells, binding of bitter compounds increases the intracellular calcium ion concentration and stimulates ciliary beat frequency. May act as chemosensory receptors in airway epithelial cells to detect and eliminate potential noxious agents from the airways.
TAS2R46	12	11213963	11214893	53	rs7304447	rs2708352	49.8277	0.490292	0.0380866	rs2900578	taste 2 receptor member 46 [Source:HGNC Symbol;Acc:HGNC:18877]	Receptor that may play a role in the perception of bitterness and is gustducin-linked. May play a role in sensing the chemical composition of the gastrointestinal content. The activity of this receptor may stimulate alpha gustducin, mediate PLC-beta-2 activation and lead to the gating of TRPM5 (By similarity). In airway epithelial cells, binding of bitter compounds increases the intracellular calcium ion concentration and stimulates ciliary beat frequency.
TAS2R5	7	141490016	141491166	38	rs17522258	rs10454325	36.6884	0.464892	0.0210664	rs6969430	taste 2 receptor member 5 [Source:HGNC Symbol;Acc:HGNC:14912]	Receptor that may play a role in the perception of bitterness and is gustducin-linked. May play a role in sensing the chemical composition of the gastrointestinal content. The activity of this receptor may stimulate alpha gustducin, mediate PLC-beta-2 activation and lead to the gating of TRPM5.
TAS2R50	12	11138511	11139511	54	rs61912262	rs34373072	37.8798	0.770256	0.0380866	rs2900578	taste 2 receptor member 50 [Source:HGNC Symbol;Acc:HGNC:18882]	Receptor that may play a role in the perception of bitterness and is gustducin-linked. May play a role in sensing the chemical composition of the gastrointestinal content. The activity of this receptor may stimulate alpha gustducin, mediate PLC-beta-2 activation and lead to the gating of TRPM5.
TAS2R60	7	143140545	143141502	100	rs117651735	rs55701115	115.781	0.270459	0.00356508	rs117431290	taste 2 receptor member 60 [Source:HGNC Symbol;Acc:HGNC:20639]	Receptor that may play a role in the perception of bitterness and is gustducin-linked. May play a role in sensing the chemical composition of the gastrointestinal content. The activity of this receptor may stimulate alpha gustducin, mediate PLC-beta-2 activation and lead to the gating of TRPM5.
TAS2R7	12	10954130	10955226	92	rs118019739	rs2900550	67.2561	0.834795	0.0434443	rs117102689	taste 2 receptor member 7 [Source:HGNC Symbol;Acc:HGNC:14913]	Gustducin-coupled receptor implicated in the perception of bitter compounds in the oral cavity and the gastrointestinal tract. Signals through PLCB2 and the calcium-regulated cation channel TRPM5.
TAS2R8	12	10958649	10959579	91	rs7316817	rs117083832	64.7536	0.858532	0.0434443	rs117102689	taste 2 receptor member 8 [Source:HGNC Symbol;Acc:HGNC:14915]	Receptor that may play a role in the perception of bitterness and is gustducin-linked. May play a role in sensing the chemical composition of the gastrointestinal content. The activity of this receptor may stimulate alpha gustducin, mediate PLC-beta-2 activation and lead to the gating of TRPM5.
TAS2R9	12	10961692	10962767	94	rs60497781	rs2192139	70.9764	0.79608	0.0434443	rs117102689	taste 2 receptor member 9 [Source:HGNC Symbol;Acc:HGNC:14917]	NA
TASP1	20	13370035	13619583	175	rs6033679	rs77258990	319.12	0.0189947	0.00043308	rs6074607	taspase 1 [Source:HGNC Symbol;Acc:HGNC:15859]	Protease involved in KMT2A/MLL1 processing and, consequently, in the correct expression of the early HOXA gene cluster.
TAT	16	71600753	71610998	81	rs13333985	rs61753635	134.016	0.0545387	0.00990311	rs139359209	tyrosine aminotransferase [Source:HGNC Symbol;Acc:HGNC:11573]	Transaminase involved in tyrosine breakdown. Converts tyrosine to p-hydroxyphenylpyruvate. Can catalyze the reverse reaction, using glutamic acid, with 2-oxoglutarate as cosubstrate (in vitro). Has much lower affinity and transaminase activity towards phenylalanine.
TATDN1	8	125500734	125551329	116	rs145011195	rs28628873	165.471	0.117931	0.00160069	rs139078603	TatD DNase domain containing 1 [Source:HGNC Symbol;Acc:HGNC:24220]	Putative deoxyribonuclease.
TATDN2	3	10290176	10322906	147	rs73026543	rs26310	152.373	0.366803	0.00368638	rs2241314	TatD DNase domain containing 2 [Source:HGNC Symbol;Acc:HGNC:28988]	Putative deoxyribonuclease.
TATDN3	1	212965169	212990167	62	rs113911278	rs117561713	45.5473	0.702566	0.0301325	rs141249063	TatD DNase domain containing 3 [Source:HGNC Symbol;Acc:HGNC:27010]	Putative deoxyribonuclease.
TAX1BP1	7	27778991	27869386	104	rs12540821	rs80197206	102.959	0.435688	0.0216897	rs73083352	Tax1 binding protein 1 [Source:HGNC Symbol;Acc:HGNC:11575]	Inhibits TNF-induced apoptosis by mediating the TNFAIP3 anti-apoptotic activity. Degraded by caspase-3-like family proteins upon TNF-induced apoptosis. May also play a role in the pro-inflammatory cytokine IL-1 signaling cascade.
TAX1BP3	17	3566186	3571973	138	rs112142781	rs2875740	119.153	0.636613	0.00184749	rs160589	Tax1 binding protein 3 [Source:HGNC Symbol;Acc:HGNC:30684]	May regulate a number of protein-protein interactions by competing for PDZ domain binding sites. Binds CTNNB1 and may thereby act as an inhibitor of the Wnt signaling pathway. Competes with LIN7A for KCNJ4 binding, and thereby promotes KCNJ4 internalization. May play a role in the Rho signaling pathway. May play a role in activation of CDC42 by the viral protein HPV16 E6.
TBATA	10	72530994	72545157	232	rs60547943	rs148477911	229.097	0.447041	0.00235719	rs2791189	thymus, brain and testes associated [Source:HGNC Symbol;Acc:HGNC:23511]	May play a role in spermatid differentiation. Modulates thymic stromal cell proliferation and thymus function.
TBC1D1	4	37892704	38140796	444	rs9884895	rs11721983	444.072	0.44472	0.00301285	rs56804438	TBC1 domain family member 1 [Source:HGNC Symbol;Acc:HGNC:11578]	May act as a GTPase-activating protein for Rab family protein(s). May play a role in the cell cycle and differentiation of various tissues. Involved in the trafficking and translocation of GLUT4-containing vesicles and insulin-stimulated glucose uptake into cells.
TBC1D10A	22	30687978	30722955	94	rs147498306	rs2286442	203.083	0.00839692	1.61E-05	rs73168617	TBC1 domain family member 10A [Source:HGNC Symbol;Acc:HGNC:23609]	Acts as GTPase-activating protein for RAB27A, but not for RAB2A, RAB3A, nor RAB4A.
TBC1D10B	16	30368421	30381522	51	rs4471699	rs4076091	63.2152	0.204648	0.00373762	rs34261613	TBC1 domain family member 10B [Source:HGNC Symbol;Acc:HGNC:24510]	Acts as GTPase-activating protein for RAB3A, RAB22A, RAB27A, AND RAB35. Does not act on RAB2A and RAB6A.
TBC1D10C	11	67171383	67177561	52	rs1790731	rs11601325	77.665	0.0930447	0.0122995	rs2066491	TBC1 domain family member 10C [Source:HGNC Symbol;Acc:HGNC:24702]	Inhibits the Ras signaling pathway through its intrinsic Ras GTPase-activating protein (GAP) activity. Acts as a negative feedback inhibitor of the calcineurin signaling pathway that also mediates crosstalk between calcineurin and Ras.
TBC1D12	10	96162185	96296089	88	rs7092226	rs4918412	90.5375	0.396308	0.00914438	rs111684543	TBC1 domain family member 12 [Source:HGNC Symbol;Acc:HGNC:29082]	May act as a GTPase-activating protein for Rab family protein(s).
TBC1D13	9	131549485	131572711	54	rs144127518	rs147280690	61.0565	0.29069	0.00261829	rs75519429	TBC1 domain family member 13 [Source:HGNC Symbol;Acc:HGNC:25571]	Acts as a GTPase-activating protein for RAB35. Together with RAB35 may be involved in regulation of insulin-induced glucose transporter SLC2A4/GLUT4 translocation to the plasma membrane in adipocytes.
TBC1D14	4	6911170	7034845	243	rs10006395	rs907526	260.764	0.320598	0.00215502	rs73199948	TBC1 domain family member 14 [Source:HGNC Symbol;Acc:HGNC:29246]	Negative regulator of starvation-induced autophagosome formation.
TBC1D15	12	72233486	72320629	103	rs150945146	rs12319219	102.67	0.430033	0.00767241	rs12820544	TBC1 domain family member 15 [Source:HGNC Symbol;Acc:HGNC:25694]	Acts as a GTPase activating protein for RAB7A. Does not act on RAB4, RAB5 or RAB6.
TBC1D16	17	77906141	78009657	378	rs4889796	rs2017601	371.329	0.492025	0.000308853	rs117707697	TBC1 domain family member 16 [Source:HGNC Symbol;Acc:HGNC:28356]	May act as a GTPase-activating protein for Rab family protein(s).
TBC1D17	19	50380681	50392007	122	rs183713569	rs283534	261.283	0.00882761	7.66E-05	rs1290751	TBC1 domain family member 17 [Source:HGNC Symbol;Acc:HGNC:25699]	Probable GTPase-activating protein for Rab8; its transient association with Rab8 is mediated by OPTN. Inhibits Rab8-mediated endocytic trafficking, such as of transferrin receptor (TfR) and reduces Rab8 recruitnment to tubules emanating from the endocytic recycling compartment (ERC). Involved in regulation of autophagy. Mediates inhibition of autophagy caused by the OPTN variant GLC1E LYS-50; the function requires its catalytic activity, however, the involved Rab is not known.
TBC1D19	4	26585545	26757835	101	rs116552995	rs10755206	83.9952	0.697407	0.0352273	rs182159701	TBC1 domain family member 19 [Source:HGNC Symbol;Acc:HGNC:25624]	May act as a GTPase-activating protein for Rab family protein(s).
TBC1D2	9	100961279	101018003	190	rs78075956	rs4743199	128.958	0.836382	0.00917561	rs3780455	TBC1 domain family member 2 [Source:HGNC Symbol;Acc:HGNC:18026]	Acts as GTPase-activating protein for RAB7A. Signal effector acting as a linker between RAC1 and RAB7A, leading to RAB7A inactivation and subsequent inhibition of cadherin degradation and reduced cell-cell adhesion.
TBC1D20	20	416120	443197	167	rs9679970	rs6116344	143.833	0.645193	0.013319	rs79742979	TBC1 domain family member 20 [Source:HGNC Symbol;Acc:HGNC:16133]	GTPase-activating protein specific for Rab1 and Rab2 small GTPase families for which it can accelerate the intrinsic GTP hydrolysis rate by more than five orders of magnitude.
TBC1D21	15	74165926	74181556	117	rs72743377	rs11855863	183.56	0.0811851	0.00098235	rs4886778	TBC1 domain family member 21 [Source:HGNC Symbol;Acc:HGNC:28536]	May act as a GTPase-activating protein for Rab family protein(s) (PubMed:19077034). May be involved in acrosome formation and cytoskeletal reorganization during spermiogenesis, possibly by regulating RAB3A activity (PubMed:21128978).
TBC1D22A	22	47158513	47571342	520	rs6008957	rs2103860	809.338	0.00745472	0.000265063	rs36073318	TBC1 domain family member 22A [Source:HGNC Symbol;Acc:HGNC:1309]	May act as a GTPase-activating protein for Rab family protein(s).
TBC1D22B	6	37225547	37300746	106	rs1757012	rs2269053	92.2341	0.613477	0.0346165	rs147536272	TBC1 domain family member 22B [Source:HGNC Symbol;Acc:HGNC:21602]	May act as a GTPase-activating protein for Rab family protein(s).
TBC1D23	3	99979660	100044096	85	rs6808175	rs60463428	103.289	0.213212	0.00910131	rs116160175	TBC1 domain family member 23 [Source:HGNC Symbol;Acc:HGNC:25622]
TBC1D24	16	2525146	2555734	69	rs28669063	rs12923317	61.9683	0.589004	0.0169974	rs79038845	TBC1 domain family member 24 [Source:HGNC Symbol;Acc:HGNC:29203]	May act as a GTPase-activating protein for Rab family protein(s). Involved in neuronal projections development, probably through a negative modulation of ARF6 function.
TBC1D26	17	15635590	15648098	70	rs163383	rs562400	141.593	0.0268013	0.00217104	rs12452362	TBC1 domain family member 26 [Source:HGNC Symbol;Acc:HGNC:28745]	May act as a GTPase-activating protein for Rab family protein(s).
TBC1D28	17	18538841	18547740	42	rs11491188	rs146749188	49.4922	0.268397	0.00507896	rs4452012	TBC1 domain family member 28 [Source:HGNC Symbol;Acc:HGNC:26858]
TBC1D29	17	28886583	28890509	57	rs4795557	rs112524573	33.7719	0.864933	0.0827166	rs149237084	TBC1 domain family member 29 [Source:HGNC Symbol;Acc:HGNC:24509]
TBC1D2B	15	78287326	78369994	190	rs4886548	rs74474583	154.895	0.667706	0.00304457	rs12910083	TBC1 domain family member 2B [Source:HGNC Symbol;Acc:HGNC:29183]	May act as a GTPase-activating protein.
TBC1D3	17	36284004	36295098	11	rs2677185	rs35748717	16.9757	0.158583	0.0439712	rs2677185	NA
TBC1D30	12	65218351	65274798	92	rs34100626	rs3910533	57.8797	0.919412	0.0211483	rs116601150	TBC1 domain family member 30 [Source:HGNC Symbol;Acc:HGNC:29164]	GTPase-activating protein (GAP) with broad specificity. Acts as a GAP for RAB3A. Also exhibits significant GAP activity toward RAB22A, RAB27A, and RAB35 in vitro.
TBC1D31	8	124084919	124164392	156	rs12547932	rs11779458	324.808	0.00629174	0.000366512	rs17313372	TBC1 domain family member 31 [Source:HGNC Symbol;Acc:HGNC:30888]
TBC1D32	6	121400639	121655646	163	rs9490110	rs61047908	216.37	0.146881	0.00113438	rs72961382	TBC1 domain family member 32 [Source:HGNC Symbol;Acc:HGNC:21485]	Required for high-level Shh responses in the developing neural tube. Together with CDK20, controls the structure of the primary cilium by coordinating assembly of the ciliary membrane and axoneme, allowing GLI2 to be properly activated in response to Shh signaling.
TBC1D3B	17	34797171	34808092	37	rs113877493	rs117302385	43.1457	0.286678	0.0389886	rs6607368	NA
TBC1D3C	17	36283976	36294915	11	rs2677185	rs35748717	16.9757	0.158583	0.0439712	rs2677185	NA
TBC1D3F_dup_1	17	34746118	34808060	37	rs113877493	rs117302385	43.1457	0.286678	0.0389886	rs6607368	NA
TBC1D3F_dup_2	17	36284002	36294915	11	rs2677185	rs35748717	16.9757	0.158583	0.0439712	rs2677185	NA
TBC1D3H_dup_2	17	36284002	36294971	11	rs2677185	rs35748717	16.9757	0.158583	0.0439712	rs2677185	NA
TBC1D3P1-DHX40P1	17	58053384	58096336	41	rs180530	rs78966574	39.6735	0.453454	0.0409281	rs75421338	TBC1D3P1-DHX40P1 readthrough, transcribed pseudogene [Source:HGNC Symbol;Acc:HGNC:42362]	NA
TBC1D3P2	17	60342066	60353016	70	rs117523997	rs113602601	86.5522	0.221084	0.00521654	rs146362991	NA
TBC1D3P5	17	25745030	25758649	75	rs1676581	rs8069590	45.9409	0.904928	0.0166504	rs12452066	NA
TBC1D4	13	75858799	76056250	286	rs516872	rs1041007	296.449	0.384118	0.00519511	rs142346079	TBC1 domain family member 4 [Source:HGNC Symbol;Acc:HGNC:19165]	May act as a GTPase-activating protein for RAB2A, RAB8A, RAB10 and RAB14. Isoform 2 promotes insulin-induced glucose transporter SLC2A4/GLUT4 translocation at the plasma membrane, thus increasing glucose uptake.
TBC1D5	3	17198653	17782399	243	rs28520022	rs145444641	422.379	0.0150288	0.000469895	rs4072191	TBC1 domain family member 5 [Source:HGNC Symbol;Acc:HGNC:19166]	May act as a GTPase-activating protein (GAP) for Rab family protein(s). May act as a GAP for RAB7A. Can displace RAB7A and retromer CSC subcomplex from the endosomal membrane to the cytosol; at least retromer displacement seems to require its catalytic activity (PubMed:19531583, PubMed:20923837). Required for retrograde transport of cargo proteins from endosomes to the trans-Golgi network (TGN); the function seems to require its catalytic activity. Involved in regulation of autophagy (PubMed:22354992). May act as a molecular switch between endosomal and autophagosomal transport and is involved in reprogramming vesicle trafficking upon autophagy induction. Involved in the trafficking of ATG9A upon activation of autophagy. May regulate the recruitment of ATG9A-AP2-containing vesicles to autophagic membranes (PubMed:24603492).
TBC1D7	6	13305183	13328815	113	rs10948561	rs570315	85.3451	0.699614	0.0225339	rs512944	TBC1 domain family member 7 [Source:HGNC Symbol;Acc:HGNC:21066]	Component of the TSC-TBC complex, that contains TBC1D7 in addition to the TSC1-TSC2 complex and consists of the functional complex possessing GTPase-activating protein (GAP) activity toward RHEB in response to alterations in specific cellular growth conditions. The small GTPase RHEB is a direct activator of the protein kinase activity of mTORC1 and the TSC-TBC complex acts as a negative regulator of mTORC1 signaling cascade by acting as a GAP for RHEB. Participates in the proper sensing of growth factors and glucose, but not amino acids, by mTORC1. It is unclear whether TBC1D7 acts as a GTPase-activating protein and additional studies are required to answer this question.
TBC1D8	2	101623689	101767846	183	rs79267756	rs62152551	162.16	0.5575	0.00907511	rs12622050	TBC1 domain family member 8 [Source:HGNC Symbol;Acc:HGNC:17791]	May act as a GTPase-activating protein for Rab family protein(s).
TBC1D9	4	141541935	141677471	200	rs76129861	rs112748008	125.329	0.953168	0.0120917	rs142196645	TBC1 domain family member 9 [Source:HGNC Symbol;Acc:HGNC:21710]	May act as a GTPase-activating protein for Rab family protein(s).
TBC1D9B	5	179289070	179334856	136	rs143205799	rs155576	185.516	0.130762	0.00667723	rs147890255	TBC1 domain family member 9B [Source:HGNC Symbol;Acc:HGNC:29097]	NA
TBCA	5	76986994	77072185	126	rs1465399	rs354617	82.4572	0.873149	0.0105918	rs34752877	tubulin folding cofactor A [Source:HGNC Symbol;Acc:HGNC:11579]	Tubulin-folding protein; involved in the early step of the tubulin folding pathway.
TBCB	19	36605887	36616849	116	rs75843773	rs10420462	98.286	0.658049	0.0417334	rs4555271	tubulin folding cofactor B [Source:HGNC Symbol;Acc:HGNC:1989]	Binds to alpha-tubulin folding intermediates after their interaction with cytosolic chaperonin in the pathway leading from newly synthesized tubulin to properly folded heterodimer (PubMed:9265649). Involved in regulation of tubulin heterodimer dissociation. May function as a negative regulator of axonal growth.
TBCC	6	42712233	42713884	79	rs149719038	rs9369387	67.3272	0.598965	0.00468279	rs142072095	tubulin folding cofactor C [Source:HGNC Symbol;Acc:HGNC:11580]	Tubulin-folding protein; involved in the final step of the tubulin folding pathway.
TBCCD1	3	186263855	186288332	106	rs9834116	rs1029353	66.647	0.897567	0.0536319	rs6797233	TBCC domain containing 1 [Source:HGNC Symbol;Acc:HGNC:25546]	Plays a role in the regulation of centrosome and Golgi apparatus positioning, with consequences on cell shape and cell migration.
TBCD	17	80709939	80901062	290	rs2250893	rs9904691	208.509	0.784675	0.0143866	rs112455921	tubulin folding cofactor D [Source:HGNC Symbol;Acc:HGNC:11581]	Tubulin-folding protein implicated in the first step of the tubulin folding pathway and required for tubulin complex assembly. Involved in the regulation of microtubule polymerization or depolymerization, it modulates microtubule dynamics by capturing GTP-bound beta-tubulin (TUBB). Its ability to interact with beta tubulin is regulated via its interaction with ARL2. Acts as a GTPase-activating protein (GAP) for ARL2. Induces microtubule disruption in absence of ARL2. Increases degradation of beta tubulin, when overexpressed in polarized cells. Promotes epithelial cell detachment, a process antagonized by ARL2. Induces tight adherens and tight junctions disassembly at the lateral cell membrane (PubMed:10722852, PubMed:10831612, PubMed:11847227, PubMed:20740604, PubMed:27666370, PubMed:28158450). Required for correct assembly and maintenance of the mitotic spindle, and proper progression of mitosis (PubMed:27666370). Involved in neuron morphogenesis (PubMed:27666374).
TBCE	1	235530674	235612283	104	rs60494938	rs147036395	93.459	0.532151	0.0135077	rs72759703	tubulin folding cofactor E [Source:HGNC Symbol;Acc:HGNC:11582]	Tubulin-folding protein; involved in the second step of the tubulin folding pathway and in the regulation of tubulin heterodimer dissociation. Required for correct organization of microtubule cytoskeleton and mitotic splindle, and maintenance of the neuronal microtubule network.
TBCEL	11	120894802	120960354	109	rs7943490	rs620164	137.186	0.16561	0.00283504	rs138568456	tubulin folding cofactor E like [Source:HGNC Symbol;Acc:HGNC:28115]	Acts as a regulator of tubulin stability.
TBCK	4	106965473	107237861	128	rs915880	rs3018062	165.421	0.130806	0.00042667	rs112852104	TBC1 domain containing kinase [Source:HGNC Symbol;Acc:HGNC:28261]	Involved in the modulation of mTOR signaling and expression of mTOR complex components (PubMed:27040691, PubMed:23977024). Involved in the regulation of cell proliferation and growth (PubMed:23977024, PubMed:24576458). Involved in the control of actin-cytoskeleton organization (PubMed:23977024).
TBK1	12	64845839	64895899	97	rs28644773	rs7966390	85.2669	0.603364	0.00466638	rs117077004	TANK binding kinase 1 [Source:HGNC Symbol;Acc:HGNC:11584]	Serine/threonine kinase that plays an essential role in regulating inflammatory responses to foreign agents. Following activation of toll-like receptors by viral or bacterial components, associates with TRAF3 and TANK and phosphorylates interferon regulatory factors (IRFs) IRF3 and IRF7 as well as DDX3X. This activity allows subsequent homodimerization and nuclear translocation of the IRFs leading to transcriptional activation of pro-inflammatory and antiviral genes including IFNA and IFNB. In order to establish such an antiviral state, TBK1 form several different complexes whose composition depends on the type of cell and cellular stimuli. Thus, several scaffolding molecules including FADD, TRADD, MAVS, AZI2, TANK or TBKBP1/SINTBAD can be recruited to the TBK1-containing-complexes. Under particular conditions, functions as a NF-kappa-B effector by phosphorylating NF-kappa-B inhibitor alpha/NFKBIA, IKBKB or RELA to translocate NF-Kappa-B to the nucleus. Restricts bacterial proliferation by phosphorylating the autophagy receptor OPTN/Optineurin on 'Ser-177', thus enhancing LC3 binding affinity and antibacterial autophagy (PubMed:21617041). Phosphorylates SMCR8 component of the C9orf72-SMCR8 complex, promoting autophagosome maturation (PubMed:27103069). Phosphorylates and activates AKT1 (PubMed:21464307). Seems to play a role in energy balance regulation by sustaining a state of chronic, low-grade inflammation in obesity, wich leads to a negative impact on insulin sensitivity. Attenuates retroviral budding by phosphorylating the endosomal sorting complex required for transport-I (ESCRT-I) subunit VPS37C (PubMed:21270402). Phosphorylates Borna disease virus (BDV) P protein (PubMed:16155125).
TBKBP1	17	45772629	45789429	76	rs150786673	rs72831675	123.451	0.0595152	0.00425568	rs12943851	TBK1 binding protein 1 [Source:HGNC Symbol;Acc:HGNC:30140]	Adapter protein which constitutively binds TBK1 and IKBKE playing a role in antiviral innate immunity.
TBL1XR1	3	176738541	176915048	194	rs2200251	rs75204981	178.934	0.564992	0.00510132	rs28706209	transducin beta like 1 X-linked receptor 1 [Source:HGNC Symbol;Acc:HGNC:29529]	F-box-like protein involved in the recruitment of the ubiquitin/19S proteasome complex to nuclear receptor-regulated transcription units. Plays an essential role in transcription activation mediated by nuclear receptors. Probably acts as integral component of the N-Cor corepressor complex that mediates the recruitment of the 19S proteasome complex, leading to the subsequent proteasomal degradation of N-Cor complex, thereby allowing cofactor exchange, and transcription activation.
TBL2	7	72983276	72993013	53	rs35492548	rs7786376	69.0902	0.169206	0.000245179	rs12155140	transducin beta like 2 [Source:HGNC Symbol;Acc:HGNC:11586]
TBL3	16	2022063	2028751	201	rs344362	rs11248907	183.341	0.562101	0.0135059	rs8051338	transducin beta like 3 [Source:HGNC Symbol;Acc:HGNC:11587]
TBP	6	170863420	170881958	46	rs909477	rs148775461	47.0088	0.380822	0.00279704	rs79897649	TATA-box binding protein [Source:HGNC Symbol;Acc:HGNC:11588]	General transcription factor that functions at the core of the DNA-binding multiprotein factor TFIID (PubMed:2374612, PubMed:2363050, PubMed:2194289, PubMed:9836642, PubMed:27193682). Binding of TFIID to the TATA box is the initial transcriptional step of the pre-initiation complex (PIC), playing a role in the activation of eukaryotic genes transcribed by RNA polymerase II (PubMed:2374612, PubMed:2363050, PubMed:2194289, PubMed:9836642, PubMed:27193682). Component of a BRF2-containing transcription factor complex that regulates transcription mediated by RNA polymerase III (PubMed:26638071). Component of the transcription factor SL1/TIF-IB complex, which is involved in the assembly of the PIC (pre-initiation complex) during RNA polymerase I-dependent transcription (PubMed:15970593). The rate of PIC formation probably is primarily dependent on the rate of association of SL1 with the rDNA promoter. SL1 is involved in stabilization of nucleolar transcription factor 1/UBTF on rDNA.
TBPL1	6	134273307	134308638	101	rs9493756	rs9373078	89.5129	0.601714	0.0102194	rs76062569	TATA-box binding protein like 1 [Source:HGNC Symbol;Acc:HGNC:11589]	Part of a specialized transcription system that mediates the transcription of most ribosomal proteins through the 5'-TCT-3' motif which is a core promoter element at these genes. Seems to also mediate the transcription of NF1. Does not bind the TATA box.
TBPL2	14	55880929	55907263	107	rs17674563	rs71412684	110.38	0.377978	0.0193908	rs12879987	TATA-box binding protein like 2 [Source:HGNC Symbol;Acc:HGNC:19841]	Transcription factor required in complex with TAF3 for the differentiation of myoblasts into myocytes. The complex replaces TFIID at specific promoters at an early stage in the differentiation process.
TBR1	2	162272619	162281573	49	rs2303318	rs994384	40.187	0.633369	0.00119626	rs140756107	T-box, brain 1 [Source:HGNC Symbol;Acc:HGNC:11590]	Probable transcriptional regulator involved in developmental processes. Required for normal brain development.
TBRG1	11	124492741	124505822	90	rs190012852	rs74578997	68.5315	0.830667	0.0060998	rs190648973	transforming growth factor beta regulator 1 [Source:HGNC Symbol;Acc:HGNC:29551]	Acts as a growth inhibitor. Can activate p53/TP53, causes G1 arrest and collaborates with CDKN2A to restrict proliferation, but does not require either protein to inhibit DNA synthesis. Redistributes CDKN2A into the nucleoplasm. Involved in maintaining chromosomal stability.
TBRG4	7	45139698	45151346	134	rs7778729	rs11983302	75.5336	0.929678	0.00676458	rs117131517	transforming growth factor beta regulator 4 [Source:HGNC Symbol;Acc:HGNC:17443]	May play a role in cell cycle progression.
TBX1	22	19744225	19771112	147	rs148669807	rs11914260	185.275	0.154277	0.0029709	rs2518848	T-box 1 [Source:HGNC Symbol;Acc:HGNC:11592]	Probable transcriptional regulator involved in developmental processes. Is required for normal development of the pharyngeal arch arteries.
TBX10	11	67398773	67407031	78	rs7949394	rs72936320	70.8782	0.538327	0.0300101	rs61889933	T-box 10 [Source:HGNC Symbol;Acc:HGNC:11593]	Probable transcriptional regulator involved in developmental processes.
TBX15	1	119425665	119532179	149	rs144598943	rs1886917	78.0842	0.980566	0.0245739	rs12126200	T-box 15 [Source:HGNC Symbol;Acc:HGNC:11594]	Probable transcriptional regulator involved in the development of the skeleton of the limb, vertebral column and head. Acts by controlling the number of mesenchymal precursor cells and chondrocytes.
TBX18	6	85442215	85473954	56	rs7768799	rs858739	68.0987	0.243299	0.030395	rs2182799	T-box 18 [Source:HGNC Symbol;Acc:HGNC:11595]	Acts as transcriptional repressor involved in developmental processes of a variety of tissues and organs, including the heart and coronary vessels, the ureter and the vertebral column. Required for embryonic development of the sino atrial node (SAN) head area.
TBX19	1	168250277	168283664	109	rs11588504	rs12123087	134.237	0.19605	0.00207824	rs2300577	T-box 19 [Source:HGNC Symbol;Acc:HGNC:11596]	Transcriptional regulator involved in developmental processes. Can activate POMC gene expression and repress the alpha glycoprotein subunit and thyroid-stimulating hormone beta promoters.
TBX2	17	59477256	59486827	113	rs75073226	rs34882685	215.542	0.0203445	0.00084461	rs3785842	T-box 2 [Source:HGNC Symbol;Acc:HGNC:11597]	Involved in the transcriptional regulation of genes required for mesoderm differentiation. Probably plays a role in limb pattern formation. Acts as a negative regulator of PML function in cellular senescence. May be required for cardiac atrioventricular canal formation.
TBX20	7	35242041	35293711	81	rs139837809	rs990633	64.9725	0.652717	0.00576698	rs78301022	T-box 20 [Source:HGNC Symbol;Acc:HGNC:11598]	Acts as a transcriptional activator and repressor required for cardiac development and may have key roles in the maintenance of functional and structural phenotypes in adult heart.
TBX21	17	45810609	45823485	77	rs16958421	rs16948321	111.142	0.109245	0.00425568	rs12943851	T-box 21 [Source:HGNC Symbol;Acc:HGNC:11599]	Transcription factor that controls the expression of the TH1 cytokine, interferon-gamma. Initiates TH1 lineage development from naive TH precursor cells both by activating TH1 genetic programs and by repressing the opposing TH2 programs.
TBX3	12	115108058	115121969	172	rs141957814	rs10774766	220.298	0.148812	0.00290385	rs1354157	T-box 3 [Source:HGNC Symbol;Acc:HGNC:11602]	Transcriptional repressor involved in developmental processes. Probably plays a role in limb pattern formation. Acts as a negative regulator of PML function in cellular senescence.
TBX4	17	59533806	59561664	131	rs8073698	rs12943370	104.539	0.716313	0.00257617	rs740754	T-box 4 [Source:HGNC Symbol;Acc:HGNC:11603]	Involved in the transcriptional regulation of genes required for mesoderm differentiation. Probably plays a role in limb pattern formation.
TBX5	12	114791734	114846247	210	rs7295232	rs10507250	270.106	0.141213	0.00758256	rs16944314	T-box 5 [Source:HGNC Symbol;Acc:HGNC:11604]	DNA-binding protein that regulates the transcription of several genes and is involved in heart development and limb pattern formation (PubMed:25725155, PubMed:25963046, PubMed:26917986, PubMed:27035640, PubMed:8988164). Binds to the core DNA motif of NPPA promoter (PubMed:26926761).
TBX5-AS1	12	114845999	114850637	148	rs10507246	rs12229163	217.182	0.0672253	0.00758256	rs16944314	TBX5 antisense RNA 1 [Source:HGNC Symbol;Acc:HGNC:27402]	NA
TBX6	16	30097114	30103205	54	rs8051721	rs4787494	50.2403	0.490804	0.0313315	rs188539391	T-box 6 [Source:HGNC Symbol;Acc:HGNC:11605]	T-box transcription factor that plays an essential role in the determination of the fate of axial stem cells: neural vs mesodermal. Acts in part by down-regulating, a specific enhancer (N1) of SOX2, to inhibit neural development. Seems to play also an essential role in left/right axis determination and acts through effects on Notch signaling around the node as well as through an effect on the morphology and motility of the nodal cilia.
TBXA2R	19	3594503	3606831	163	rs72976620	rs10432303	188.608	0.236366	0.00245789	rs45525640	thromboxane A2 receptor [Source:HGNC Symbol;Acc:HGNC:11608]	Receptor for thromboxane A2 (TXA2), a potent stimulator of platelet aggregation. The activity of this receptor is mediated by a G-protein that activates a phosphatidylinositol-calcium second messenger system. In the kidney, the binding of TXA2 to glomerular TP receptors causes intense vasoconstriction. Activates phospholipase C. Isoform 1 activates adenylyl cyclase. Isoform 2 inhibits adenylyl cyclase.
TBXAS1	7	139478046	139720125	329	rs138879224	rs76879552	266.799	0.792528	0.00335212	rs8192827	thromboxane A synthase 1 [Source:HGNC Symbol;Acc:HGNC:11609]
TC2N	14	92246095	92333880	150	rs56249019	rs4904825	119.729	0.713686	0.0371027	rs72631603	tandem C2 domains, nuclear [Source:HGNC Symbol;Acc:HGNC:19859]	NA
TCAIM	3	44379610	44450940	70	rs4682963	rs192951498	64.2105	0.542662	0.0422172	rs143141433	T cell activation inhibitor, mitochondrial [Source:HGNC Symbol;Acc:HGNC:25241]	May regulate T-cell apoptosis.
TCAM1P	17	61934375	61941739	47	rs2665823	rs2665800	43.7159	0.504186	0.0309029	rs77907223	NA
TCAP	17	37821598	37822807	62	rs9907501	rs75551385	52.4612	0.596718	0.0230538	rs138742873	titin-cap [Source:HGNC Symbol;Acc:HGNC:11610]	Muscle assembly regulating factor. Mediates the antiparallel assembly of titin (TTN) molecules at the sarcomeric Z-disk.
TCEA1	8	54879113	54935016	67	rs35583538	rs6473906	88.2993	0.143213	0.00673576	rs117938502	transcription elongation factor A1 [Source:HGNC Symbol;Acc:HGNC:11612]	Necessary for efficient RNA polymerase II transcription elongation past template-encoded arresting sites. The arresting sites in DNA have the property of trapping a certain fraction of elongating RNA polymerases that pass through, resulting in locked ternary complexes. Cleavage of the nascent transcript by S-II allows the resumption of elongation from the new 3'-terminus.
TCEA2	20	62688438	62703700	116	rs6011254	rs138458916	188.477	0.0560947	0.00239881	rs2983444	transcription elongation factor A2 [Source:HGNC Symbol;Acc:HGNC:11614]	Necessary for efficient RNA polymerase II transcription elongation past template-encoded arresting sites. The arresting sites in DNA have the property of trapping a certain fraction of elongating RNA polymerases that pass through, resulting in locked ternary complexes. Cleavage of the nascent transcript by S-II allows the resumption of elongation from the new 3'-terminus.
TCEA3	1	23707554	23751261	92	rs9662596	rs487859	98.9294	0.329351	0.0040304	rs116215086	transcription elongation factor A3 [Source:HGNC Symbol;Acc:HGNC:11615]	Necessary for efficient RNA polymerase II transcription elongation past template-encoded arresting sites. The arresting sites in DNA have the property of trapping a certain fraction of elongating RNA polymerases that pass through, resulting in locked ternary complexes. Cleavage of the nascent transcript by S-II allows the resumption of elongation from the new 3'-terminus.
TCEANC2	1	54519273	54565416	120	rs138937562	rs585715	154.481	0.16421	0.00446189	rs653948	transcription elongation factor A N-terminal and central domain containing 2 [Source:HGNC Symbol;Acc:HGNC:26494]
TCEB1	8	74857372	74884522	114	rs33998663	rs55917243	138.285	0.209221	0.00852281	rs11787158	NA
TCEB2	16	2821414	2827297	78	rs111666458	rs10445038	82.8548	0.329548	0.00380796	rs72768777	NA
TCEB3	1	24069855	24088549	45	rs79246133	rs2473375	60.215	0.164808	0.0136516	rs80301205	NA
TCEB3B	18	44558942	44561988	64	rs4890704	rs72903295	103.11	0.0668324	0.000640779	rs12326600	NA
TCEB3C	18	44548657	44550534	60	rs144727482	rs142614777	98.6	0.0612777	0.000640779	rs12326600	NA
TCEB3C_dup_1	18	44554572	44556449	64	rs142956863	rs72903283	100.591	0.0781533	0.000640779	rs12326600	NA
TCEB3CL	18	44542730	44544371	57	rs9304337	rs62095427	95.0619	0.0529354	0.00574527	rs2576033	NA
TCEB3CL_dup_1	18	44548657	44550298	60	rs144727482	rs142614777	98.6	0.0612777	0.000640779	rs12326600	NA
TCEB3CL_dup_2	18	44554572	44556213	64	rs142956863	rs72903280	100.591	0.0781533	0.000640779	rs12326600	NA
TCEB3CL2	18	44542730	44544607	57	rs9304337	rs72903243	95.0064	0.0530112	0.00574527	rs2576033	NA
TCEB3CL2_dup_1	18	44548657	44550534	60	rs144727482	rs142614777	98.6	0.0612777	0.000640779	rs12326600	NA
TCERG1	5	145826872	145891069	144	rs6871422	rs78955662	117.551	0.682654	0.000499325	rs188893636	transcription elongation regulator 1 [Source:HGNC Symbol;Acc:HGNC:15630]	Transcription factor that binds RNA polymerase II and inhibits the elongation of transcripts from target promoters. Regulates transcription elongation in a TATA box-dependent manner. Necessary for TAT-dependent activation of the human immunodeficiency virus type 1 (HIV-1) promoter.
TCERG1L	10	132890654	133109984	689	rs4237468	rs117962399	686.168	0.469532	0.000818271	rs2996069	transcription elongation regulator 1 like [Source:HGNC Symbol;Acc:HGNC:23533]
TCF12	15	57210832	57580714	250	rs116855534	rs7498037	189.356	0.769634	0.00451197	rs182430871	transcription factor 12 [Source:HGNC Symbol;Acc:HGNC:11623]	Transcriptional regulator. Involved in the initiation of neuronal differentiation. Activates transcription by binding to the E box (5'-CANNTG-3').
TCF15	20	584636	590910	220	rs141166177	rs6116979	170.145	0.810916	0.00557326	rs204699	transcription factor 15 [Source:HGNC Symbol;Acc:HGNC:11627]	May function as an early transcriptional regulator, involved in the patterning of the mesoderm and in lineage determination of cell types derived from the mesoderm.
TCF19	6	31126302	31131992	248	rs2517417	rs9468896	678.366	0.00108999	0.000132463	rs28744254	transcription factor 19 [Source:HGNC Symbol;Acc:HGNC:11629]	Potential trans-activating factor that could play an important role in the transcription of genes required for the later stages of cell cycle progression.
TCF20	22	42556018	42611347	105	rs5996113	rs134874	63.2169	0.90315	0.0113405	rs118017929	transcription factor 20 [Source:HGNC Symbol;Acc:HGNC:11631]	NA
TCF21	6	134210258	134216675	71	rs112062276	rs162191	64.1012	0.549651	0.0158808	rs162190	transcription factor 21 [Source:HGNC Symbol;Acc:HGNC:11632]	Involved in epithelial-mesenchymal interactions in kidney and lung morphogenesis that include epithelial differentiation and branching morphogenesis. May play a role in the specification or differentiation of one or more subsets of epicardial cell types.
TCF23	2	27371944	27375819	72	rs7573066	rs1395	63.0546	0.576524	0.00986623	rs35784342	transcription factor 23 [Source:HGNC Symbol;Acc:HGNC:18602]	Inhibits E-box-mediated binding and transactivation of bHLH factors. Inhibitory effect is similar to that of ID proteins. Inhibits the formation of TCF3 and MYOD1 homodimers and heterodimers. Lacks DNA binding activity. Seems to play a role in the inhibition of myogenesis.
TCF24	8	67858735	67874825	42	rs72654917	rs117200428	53.2946	0.188017	0.00928212	rs76398307	transcription factor 24 [Source:HGNC Symbol;Acc:HGNC:32275]	Putative transcription factor.
TCF25	16	89939993	89977792	174	rs11076636	rs8063761	356.877	0.0178671	0.000215639	rs28661943	transcription factor 25 [Source:HGNC Symbol;Acc:HGNC:29181]	May play a role in cell death control. Acts as a transcriptional repressor. Has been shown to repress transcription of SRF in vitro and so may play a role in heart development.
TCF3	19	1609288	1652328	185	rs118109350	rs10414212	297.213	0.0236854	0.000763038	rs7251597	transcription factor 3 [Source:HGNC Symbol;Acc:HGNC:11633]	Transcriptional regulator. Involved in the initiation of neuronal differentiation. Heterodimers between TCF3 and tissue-specific basic helix-loop-helix (bHLH) proteins play major roles in determining tissue-specific cell fate during embryogenesis, like muscle or early B-cell differentiation. Dimers bind DNA on E-box motifs: 5'-CANNTG-3'. Binds to the kappa-E2 site in the kappa immunoglobulin gene enhancer. Binds to IEB1 and IEB2, which are short DNA sequences in the insulin gene transcription control region.
TCF4	18	52889561	53303224	279	rs62092385	rs784218	459.655	0.026519	0.000416076	rs77696382	transcription factor 4 [Source:HGNC Symbol;Acc:HGNC:11634]	Transcription factor that binds to the immunoglobulin enchancer Mu-E5/KE5-motif. Involved in the initiation of neuronal differentiation. Activates transcription by binding to the E box (5'-CANNTG-3'). Binds to the E-box present in the somatostatin receptor 2 initiator element (SSTR2-INR) to activate transcription (By similarity). Preferentially binds to either 5'-ACANNTGT-3' or 5'-CCANNTGG-3'.
TCF7	5	133450401	133483920	107	rs1833682	rs62379401	111.608	0.377791	0.00859745	rs111655578	transcription factor 7 [Source:HGNC Symbol;Acc:HGNC:11639]	Transcriptional activator involved in T-cell lymphocyte differentiation. Necessary for the survival of CD4(+) CD8(+) immature thymocytes. Isoforms lacking the N-terminal CTNNB1 binding domain cannot fulfill this role. Binds to the T-lymphocyte-specific enhancer element (5'-WWCAAAG-3') found in the promoter of the CD3E gene. May also act as feedback transcriptional repressor of CTNNB1 and TCF7L2 target genes. TLE1, TLE2, TLE3 and TLE4 repress transactivation mediated by TCF7 and CTNNB1.
TCF7L1	2	85360582	85537511	309	rs2583552	rs75700570	334.776	0.316086	0.00178487	rs147871436	transcription factor 7 like 1 [Source:HGNC Symbol;Acc:HGNC:11640]	Participates in the Wnt signaling pathway. Binds to DNA and acts as a repressor in the absence of CTNNB1, and as an activator in its presence. Necessary for the terminal differentiation of epidermal cells, the formation of keratohyalin granules and the development of the barrier function of the epidermis (By similarity). Down-regulates NQO1, leading to increased mitomycin c resistance.
TCF7L2	10	114710008	114927436	291	rs142553586	rs9325542	457.864	0.00974769	0.000299046	rs290488	transcription factor 7 like 2 [Source:HGNC Symbol;Acc:HGNC:11641]	Participates in the Wnt signaling pathway and modulates MYC expression by binding to its promoter in a sequence-specific manner. Acts as repressor in the absence of CTNNB1, and as activator in its presence. Activates transcription from promoters with several copies of the Tcf motif 5'-CCTTTGATC-3' in the presence of CTNNB1. TLE1, TLE2, TLE3 and TLE4 repress transactivation mediated by TCF7L2/TCF4 and CTNNB1. Expression of dominant-negative mutants results in cell-cycle arrest in G1. Necessary for the maintenance of the epithelial stem-cell compartment of the small intestine.
TCFL5	20	61472466	61493115	191	rs118008022	rs11907248	196.086	0.390085	0.00046998	rs7271619	transcription factor like 5 [Source:HGNC Symbol;Acc:HGNC:11646]	Putative transcription factor. Isoform 3 may play a role in early spermatogenesis.
TCHH	1	152078792	152087930	38	rs115045402	rs11582331	31.1772	0.649398	0.0337557	rs72696935	trichohyalin [Source:HGNC Symbol;Acc:HGNC:11791]	Intermediate filament-associated protein that associates in regular arrays with keratin intermediate filaments (KIF) of the inner root sheath cells of the hair follicle and the granular layer of the epidermis. It later becomes cross-linked to KIF by isodipeptide bonds. It may serve as scaffold protein, together with involucrin, in the organization of the cell envelope or even anchor the cell envelope to the KIF network. It may be involved in its own calcium-dependent postsynthetic processing during terminal differentiation.
TCHHL1	1	152056619	152061540	42	rs3007676	rs61814902	34.747	0.642219	0.0337557	rs72696935	trichohyalin like 1 [Source:HGNC Symbol;Acc:HGNC:31796]
TCHP	12	110338078	110355874	59	rs7304559	rs76103803	72.1971	0.225326	0.0153012	rs10128780	trichoplein keratin filament binding [Source:HGNC Symbol;Acc:HGNC:28135]	Tumor suppressor which has the ability to inhibit cell growth and be pro-apoptotic during cell stress. Inhibits cell growth in bladder and prostate cancer cells by a down-regulation of HSPB1 by inhibiting its phosphorylation. May act as a 'capping' or 'branching' protein for keratin filaments in the cell periphery. May regulate K8/K18 filament and desmosome organization mainly at the apical or peripheral regions of simple epithelial cells (PubMed:15731013, PubMed:18931701). Is a negative regulator of ciliogenesis (PubMed:25270598).
TCIRG1	11	67806461	67818366	75	rs10896285	rs10791957	112.809	0.0971948	0.0040148	rs147021622	T cell immune regulator 1, ATPase H+ transporting V0 subunit a3 [Source:HGNC Symbol;Acc:HGNC:11647]	Part of the proton channel of V-ATPases (By similarity). Seems to be directly involved in T-cell activation.
TCL1A	14	96176303	96180533	154	rs4905369	rs4905379	106.929	0.861054	0.0180117	rs117072025	T cell leukemia/lymphoma 1A [Source:HGNC Symbol;Acc:HGNC:11648]	Enhances the phosphorylation and activation of AKT1, AKT2 and AKT3. Promotes nuclear translocation of AKT1. Enhances cell proliferation, stabilizes mitochondrial membrane potential and promotes cell survival.
TCL1B	14	96152753	96158980	151	rs4905365	rs144721606	108.326	0.842345	0.0180117	rs117072025	T cell leukemia/lymphoma 1B [Source:HGNC Symbol;Acc:HGNC:11649]	Enhances the phosphorylation and activation of AKT1 and AKT2.
TCL6	14	96117514	96139789	164	rs881847	rs112548922	119.262	0.842992	0.0180117	rs117072025	T cell leukemia/lymphoma 6 (non-protein coding) [Source:HGNC Symbol;Acc:HGNC:13463]	NA
TCN1	11	59620280	59634041	58	rs77086274	rs61903596	54.8429	0.506059	0.00774883	rs72912711	transcobalamin 1 [Source:HGNC Symbol;Acc:HGNC:11652]	Binds vitamin B12 with femtomolar affinity and protects it from the acidic environment of the stomach.
TCN2	22	31003069	31023047	180	rs55674628	rs5753274	220.71	0.194585	0.000566975	rs79435691	transcobalamin 2 [Source:HGNC Symbol;Acc:HGNC:11653]	Primary vitamin B12-binding and transport protein. Delivers cobalamin to cells.
TCOF1	5	149737201	149779871	118	rs12652122	rs13170300	149.443	0.176052	0.00346992	rs11739355	treacle ribosome biogenesis factor 1 [Source:HGNC Symbol;Acc:HGNC:11654]	Nucleolar protein that acts as a regulator of RNA polymerase I by connecting RNA polymerase I with enzymes responsible for ribosomal processing and modification (PubMed:12777385, PubMed:26399832). Required for neural crest specification: following monoubiquitination by the BCR(KBTBD8) complex, associates with NOLC1 and acts as a platform to connect RNA polymerase I with enzymes responsible for ribosomal processing and modification, leading to remodel the translational program of differentiating cells in favor of neural crest specification (PubMed:26399832).
TCP1	6	160199529	160210735	89	rs963800	rs7748893	90.1848	0.416694	0.0114729	rs34152298	t-complex 1 [Source:HGNC Symbol;Acc:HGNC:11655]	Molecular chaperone; assists the folding of proteins upon ATP hydrolysis. As part of the BBS/CCT complex may play a role in the assembly of BBSome, a complex involved in ciliogenesis regulating transports vesicles to the cilia. Known to play a role, in vitro, in the folding of actin and tubulin.
TCP10	6	167786576	167797998	155	rs3814086	rs7452445	178.158	0.278491	0.0127567	rs2981988	t-complex 10 [Source:HGNC Symbol;Acc:HGNC:11656]
TCP10L	21	33947150	33957845	117	rs73194204	rs844985	93.2061	0.660554	0.0225716	rs113040499	t-complex 10 like [Source:HGNC Symbol;Acc:HGNC:11657]	May be involved in transcriptional regulation. Has in vitro transcription inhibition activity. Acts as a tumor suppressor in hepatocellular carcinoma (HCC) cells.
TCP10L2	6	167584080	167596396	131	rs3093023	rs9459936	122.391	0.510924	0.00280441	rs2983693	t-complex 10 like 2 [Source:HGNC Symbol;Acc:HGNC:21254]
TCP11	6	35085848	35109187	78	rs865353	rs6916364	142.651	0.0504911	0.00593352	rs66753029	t-complex 11 [Source:HGNC Symbol;Acc:HGNC:11658]	Plays a role in the process of sperm capacitation and acrosome reactions. Probable receptor for the putative fertilization-promoting peptide (FPP) at the sperm membrane that may modulate the activity of the adenylyl cyclase cAMP pathway.
TCP11L1	11	33060962	33095109	81	rs117894312	rs416097	82.4232	0.408454	0.00893666	rs55862302	t-complex 11 like 1 [Source:HGNC Symbol;Acc:HGNC:25655]
TCP11L2	12	106696568	106740792	141	rs2912749	rs11112972	161.097	0.261026	0.00512431	rs34826388	t-complex 11 like 2 [Source:HGNC Symbol;Acc:HGNC:28627]
TCTA	3	49449638	49453909	41	rs974495	rs73073015	137.587	1.43E-05	5.52E-07	rs2878298	T cell leukemia translocation altered [Source:HGNC Symbol;Acc:HGNC:11692]	May be required for cellular fusion during osteoclastogenesis.
TCTE1	6	44247896	44265458	132	rs45573936	rs1971329	116.214	0.606645	0.0012769	rs145795465	t-complex-associated-testis-expressed 1 [Source:HGNC Symbol;Acc:HGNC:11693]
TCTE3	6	170140214	170151638	71	rs4716380	rs1078209	76.1579	0.338057	0.00276722	rs7745635	t-complex-associated-testis-expressed 3 [Source:HGNC Symbol;Acc:HGNC:11695]	May be an accessory component of axonemal dynein and cytoplasmic dynein 1. Candidate for involvement in male sterility.
TCTEX1D1	1	67218139	67244730	108	rs10889648	rs1498350	103.887	0.486541	0.001325	rs147939315	Tctex1 domain containing 1 [Source:HGNC Symbol;Acc:HGNC:26882]
TCTEX1D2	3	196018089	196045165	94	rs111447998	rs4916428	174.006	0.0382871	0.000754911	rs113961658	Tctex1 domain containing 2 [Source:HGNC Symbol;Acc:HGNC:28482]	Required for proper retrograde ciliary transport.
TCTEX1D4	1	45271585	45272957	48	rs35932693	rs6698951	68.7808	0.10795	0.0025299	rs185177951	Tctex1 domain containing 4 [Source:HGNC Symbol;Acc:HGNC:32315]
TCTN1	12	111051831	111086935	56	rs7957299	rs16940950	50.4545	0.527085	0.038437	rs7953794	tectonic family member 1 [Source:HGNC Symbol;Acc:HGNC:26113]	Component of the tectonic-like complex, a complex localized at the transition zone of primary cilia and acting as a barrier that prevents diffusion of transmembrane proteins between the cilia and plasma membranes. Regulator of Hedgehog (Hh), required for both activation and inhibition of the Hh pathway in the patterning of the neural tube. During neural tube development, it is required for formation of the most ventral cell types and for full Hh pathway activation. Functions in Hh signal transduction to fully activate the pathway in the presence of high Hh levels and to repress the pathway in the absence of Hh signals. Modulates Hh signal transduction downstream of SMO and RAB23.
TCTN2	12	124155659	124192950	58	rs9919	rs75279884	81.4411	0.138513	0.00515096	rs11572955	tectonic family member 2 [Source:HGNC Symbol;Acc:HGNC:25774]	Component of the tectonic-like complex, a complex localized at the transition zone of primary cilia and acting as a barrier that prevents diffusion of transmembrane proteins between the cilia and plasma membranes. Required for hedgehog signaling transduction.
TCTN3	10	97423152	97453900	74	rs11541780	rs117485535	77.5417	0.374095	0.0142468	rs12779833	tectonic family member 3 [Source:HGNC Symbol;Acc:HGNC:24519]	Part of the tectonic-like complex which is required for tissue-specific ciliogenesis and may regulate ciliary membrane composition (By similarity). May be involved in apoptosis regulation. Necessary for signal transduction through the sonic hedgehog (Shh) signaling pathway.
TDG	12	104359592	104382656	123	rs2583273	rs7358625	131.235	0.355839	0.0102508	rs55997300	thymine DNA glycosylase [Source:HGNC Symbol;Acc:HGNC:11700]	DNA glycosylase that plays a key role in active DNA demethylation: specifically recognizes and binds 5-formylcytosine (5fC) and 5-carboxylcytosine (5caC) in the context of CpG sites and mediates their excision through base-excision repair (BER) to install an unmethylated cytosine. Cannot remove 5-hydroxymethylcytosine (5hmC). According to an alternative model, involved in DNA demethylation by mediating DNA glycolase activity toward 5-hydroxymethyluracil (5hmU) produced by deamination of 5hmC. Also involved in DNA repair by acting as a thymine-DNA glycosylase that mediates correction of G/T mispairs to G/C pairs: in the DNA of higher eukaryotes, hydrolytic deamination of 5-methylcytosine to thymine leads to the formation of G/T mismatches. Its role in the repair of canonical base damage is however minor compared to its role in DNA demethylation. It is capable of hydrolyzing the carbon-nitrogen bond between the sugar-phosphate backbone of the DNA and a mispaired thymine. In addition to the G/T, it can remove thymine also from C/T and T/T mispairs in the order G/T >> C/T > T/T. It has no detectable activity on apyrimidinic sites and does not catalyze the removal of thymine from A/T pairs or from single-stranded DNA. It can also remove uracil and 5-bromouracil from mispairs with guanine.
TDGF1	3	46616044	46623952	110	rs34478154	rs56229672	159.979	0.103461	0.00493243	rs34946699	teratocarcinoma-derived growth factor 1 [Source:HGNC Symbol;Acc:HGNC:11701]	Could play a role in the determination of the epiblastic cells that subsequently give rise to the mesoderm.
TDH	8	11197145	11225961	137	rs10111339	rs76149735	97.6165	0.767607	0.0349882	rs147473290	NA
TDO2	4	156824844	156841558	140	rs78917399	rs7680022	140.031	0.427762	0.0178644	rs114023868	tryptophan 2,3-dioxygenase [Source:HGNC Symbol;Acc:HGNC:11708]	NA
TDP1	14	90422245	90511108	154	rs874322	rs11620927	215.777	0.0832475	0.00224891	rs12892729	tyrosyl-DNA phosphodiesterase 1 [Source:HGNC Symbol;Acc:HGNC:18884]	DNA repair enzyme that can remove a variety of covalent adducts from DNA through hydrolysis of a 3'-phosphodiester bond, giving rise to DNA with a free 3' phosphate. Catalyzes the hydrolysis of dead-end complexes between DNA and the topoisomerase I active site tyrosine residue. Hydrolyzes 3'-phosphoglycolates on protruding 3' ends on DNA double-strand breaks due to DNA damage by radiation and free radicals. Acts on blunt-ended double-strand DNA breaks and on single-stranded DNA. Has low 3'exonuclease activity and can remove a single nucleoside from the 3'end of DNA and RNA molecules with 3'hydroxyl groups. Has no exonuclease activity towards DNA or RNA with a 3'phosphate.
TDP2	6	24650204	24667115	102	rs183150554	rs9461054	89.6405	0.562518	0.024752	rs7769422	tyrosyl-DNA phosphodiesterase 2 [Source:HGNC Symbol;Acc:HGNC:17768]	DNA repair enzyme that can remove a variety of covalent adducts from DNA through hydrolysis of a 5'-phosphodiester bond, giving rise to DNA with a free 5' phosphate. Catalyzes the hydrolysis of dead-end complexes between DNA and the topoisomerase 2 (TOP2) active site tyrosine residue. The 5'-tyrosyl DNA phosphodiesterase activity can enable the repair of TOP2-induced DNA double-strand breaks/DSBs without the need for nuclease activity, creating a 'clean' DSB with 5'-phosphate termini that are ready for ligation. Thereby, protects the transcription of many genes involved in neurological development and maintenance from the abortive activity of TOP2. Hydrolyzes 5'-phosphoglycolates on protruding 5' ends on DSBs due to DNA damage by radiation and free radicals. Has preference for single-stranded DNA or duplex DNA with a 4 base pair overhang as substrate. Acts as a regulator of ribosome biogenesis following stress. Has also 3'-tyrosyl DNA phosphodiesterase activity, but less efficiently and much slower than TDP1. Constitutes the major if not only 5'-tyrosyl-DNA phosphodiesterase in cells. Also acts as an adapter by participating in the specific activation of MAP3K7/TAK1 in response to TGF-beta: associates with components of the TGF-beta receptor-TRAF6-TAK1 signaling module and promotes their ubiquitination dependent complex formation. Involved in non-canonical TGF-beta induced signaling routes. May also act as a negative regulator of ETS1 and may inhibit NF-kappa-B activation.|(Microbial infection) Also acts as a 5'-tyrosyl-RNA phosphodiesterase following picornavirus infection: its activity is hijacked by picornavirus and acts by specifically cleaving the protein-RNA covalent linkage generated during the viral genomic RNA replication steps of a picornavirus infection, without impairing the integrity of viral RNA.
TDRD1	10	115939028	115992063	78	rs606682	rs150275544	43.4733	0.947882	0.0481451	rs148015624	tudor domain containing 1 [Source:HGNC Symbol;Acc:HGNC:11712]	Plays a central role during spermatogenesis by participating in the repression transposable elements and preventing their mobilization, which is essential for the germline integrity. Acts via the piRNA metabolic process, which mediates the repression of transposable elements during meiosis by forming complexes composed of piRNAs and Piwi proteins and governs the methylation and subsequent repression of transposons. Required for the localization of Piwi proteins to the meiotic nuage. Involved in the piRNA metabolic process by ensuring the entry of correct transcripts into the normal piRNA pool and limiting the entry of cellular transcripts into the piRNA pathway. May act by allowing the recruitment of piRNA biogenesis or loading factors that ensure the correct entry of transcripts and piRNAs into Piwi proteins.
TDRD10	1	154474694	154520623	74	rs7526131	rs115800464	107.021	0.0912463	0.00384117	rs115697580	tudor domain containing 10 [Source:HGNC Symbol;Acc:HGNC:25316]
TDRD12	19	33210678	33281714	93	rs259276	rs11670575	89.6065	0.484779	0.00834752	rs150160090	tudor domain containing 12 [Source:HGNC Symbol;Acc:HGNC:25044]	Probable ATP-binding RNA helicase required during spermatogenesis to repress transposable elements and preventing their mobilization, which is essential for the germline integrity. Acts via the piRNA metabolic process, which mediates the repression of transposable elements during meiosis by forming complexes composed of piRNAs and Piwi proteins and governs the methylation and subsequent repression of transposons. Involved in the secondary piRNAs metabolic process. Acts via the PET complex, a multiprotein complex required during the secondary piRNAs metabolic process for the PIWIL2 slicing-triggered loading of PIWIL4 piRNAs.
TDRD3	13	60970590	61148013	158	rs17058130	rs9538794	105.078	0.90266	0.0658979	rs1994971	tudor domain containing 3 [Source:HGNC Symbol;Acc:HGNC:20612]	Scaffolding protein that specifically recognizes and binds dimethylarginine-containing proteins. In nucleus, acts as a coactivator: recognizes and binds asymmetric dimethylation on the core histone tails associated with transcriptional activation (H3R17me2a and H4R3me2a) and recruits proteins at these arginine-methylated loci. In cytoplasm, may play a role in the assembly and/or disassembly of mRNA stress granules and in the regulation of translation of target mRNAs by binding Arg/Gly-rich motifs (GAR) in dimethylarginine-containing proteins.
TDRD5	1	179560747	179660407	138	rs114659634	rs61828370	147.277	0.351227	0.0114371	rs3905115	tudor domain containing 5 [Source:HGNC Symbol;Acc:HGNC:20614]	Required during spermiogenesis to participate in the repression transposable elements and prevent their mobilization, which is essential for the germline integrity. Probably acts via the piRNA metabolic process, which mediates the repression of transposable elements during meiosis by forming complexes composed of piRNAs and Piwi proteins and govern the methylation and subsequent repression of transposons. Required for chromatoid body (CB) assembly.
TDRD6	6	46655611	46672056	69	rs639434	rs9472838	63.2565	0.511069	0.0373125	rs918300	tudor domain containing 6 [Source:HGNC Symbol;Acc:HGNC:21339]	Involved in spermiogenesis, chromatoid body formation and for proper precursor and mature miRNA expression.
TDRD7	9	100174301	100258405	112	rs143570099	rs10817739	128.992	0.259984	0.0044352	rs72749697	tudor domain containing 7 [Source:HGNC Symbol;Acc:HGNC:30831]	Component of specific cytoplasmic RNA granules involved in post-transcriptional regulation of specific genes: probably acts by binding to specific mRNAs and regulating their translation. Required for lens transparency during lens development, by regulating translation of genes such as CRYBB3 and HSPB1 in the developing lens. Also required during spermatogenesis.
TDRD9	14	104394816	104519004	140	rs12889842	rs11621320	109.716	0.733685	0.00209368	rs8021126	tudor domain containing 9 [Source:HGNC Symbol;Acc:HGNC:20122]	Probable ATP-binding RNA helicase which plays a central role during spermatogenesis by repressing transposable elements and preventing their mobilization, which is essential for the germline integrity. Acts via the piRNA metabolic process, which mediates the repression of transposable elements during meiosis by forming complexes composed of piRNAs and Piwi proteins and govern the methylation and subsequent repression of transposons. Its association with PIWIL4 and the piP-bodies suggests a participation in the secondary piRNAs metabolic process.
TDRG1	6	40346162	40347631	114	rs9369191	rs34933111	149.002	0.160982	0.00721878	rs187459109	testis development related 1 [Source:HGNC Symbol;Acc:HGNC:43642]	NA
TDRKH	1	151744040	151763010	84	rs1879533	rs146396509	71.8889	0.591644	0.00451489	rs74960752	tudor and KH domain containing [Source:HGNC Symbol;Acc:HGNC:11713]	Participates in the primary piRNA biogenesis pathway and is required during spermatogenesis to repress transposable elements and prevent their mobilization, which is essential for the germline integrity. The piRNA metabolic process mediates the repression of transposable elements during meiosis by forming complexes composed of piRNAs and Piwi proteins and govern the methylation and subsequent repression of transposons. Required for the final steps of primary piRNA biogenesis by participating in the processing of 31-37 nt intermediates into mature piRNAs. May act in pi-bodies and piP-bodies by transferring piRNA precursors or intermediates to or between these granules.
TDRP	8	439789	495781	380	rs11987839	rs28412070	654.348	0.0335696	0.000438879	rs7829447	testis development related protein [Source:HGNC Symbol;Acc:HGNC:26951]
TEAD1	11	12695968	12966284	263	rs151337337	rs4485088	346.053	0.102631	1.85E-05	rs56368530	TEA domain transcription factor 1 [Source:HGNC Symbol;Acc:HGNC:11714]	Transcription factor which plays a key role in the Hippo signaling pathway, a pathway involved in organ size control and tumor suppression by restricting proliferation and promoting apoptosis. The core of this pathway is composed of a kinase cascade wherein MST1/MST2, in complex with its regulatory protein SAV1, phosphorylates and activates LATS1/2 in complex with its regulatory protein MOB1, which in turn phosphorylates and inactivates YAP1 oncoprotein and WWTR1/TAZ. Acts by mediating gene expression of YAP1 and WWTR1/TAZ, thereby regulating cell proliferation, migration and epithelial mesenchymal transition (EMT) induction. Binds specifically and cooperatively to the SPH and GT-IIC 'enhansons' (5'-GTGGAATGT-3') and activates transcription in vivo in a cell-specific manner. The activation function appears to be mediated by a limiting cell-specific transcriptional intermediary factor (TIF). Involved in cardiac development. Binds to the M-CAT motif.
TEAD2	19	49843852	49865714	52	rs45549132	rs11672370	43.8197	0.62028	0.0115213	rs7260434	TEA domain transcription factor 2 [Source:HGNC Symbol;Acc:HGNC:11715]	Transcription factor which plays a key role in the Hippo signaling pathway, a pathway involved in organ size control and tumor suppression by restricting proliferation and promoting apoptosis. The core of this pathway is composed of a kinase cascade wherein MST1/MST2, in complex with its regulatory protein SAV1, phosphorylates and activates LATS1/2 in complex with its regulatory protein MOB1, which in turn phosphorylates and inactivates YAP1 oncoprotein and WWTR1/TAZ. Acts by mediating gene expression of YAP1 and WWTR1/TAZ, thereby regulating cell proliferation, migration and epithelial mesenchymal transition (EMT) induction. Binds to the SPH and GT-IIC 'enhansons' (5'-GTGGAATGT-3'). May be involved in the gene regulation of neural development. Binds to the M-CAT motif.
TEAD3	6	35441373	35464861	151	rs2076167	rs9394304	231.924	0.0721447	0.00288953	rs7749160	TEA domain transcription factor 3 [Source:HGNC Symbol;Acc:HGNC:11716]	Transcription factor which plays a key role in the Hippo signaling pathway, a pathway involved in organ size control and tumor suppression by restricting proliferation and promoting apoptosis. The core of this pathway is composed of a kinase cascade wherein MST1/MST2, in complex with its regulatory protein SAV1, phosphorylates and activates LATS1/2 in complex with its regulatory protein MOB1, which in turn phosphorylates and inactivates YAP1 oncoprotein and WWTR1/TAZ. Acts by mediating gene expression of YAP1 and WWTR1/TAZ, thereby regulating cell proliferation, migration and epithelial mesenchymal transition (EMT) induction. Binds to multiple functional elements of the human chorionic somatomammotropin-B gene enhancer.
TEAD4	12	3068477	3149842	197	rs35490316	rs1990327	212.525	0.320637	0.0019457	rs118108642	TEA domain transcription factor 4 [Source:HGNC Symbol;Acc:HGNC:11717]	Transcription factor which plays a key role in the Hippo signaling pathway, a pathway involved in organ size control and tumor suppression by restricting proliferation and promoting apoptosis. The core of this pathway is composed of a kinase cascade wherein MST1/MST2, in complex with its regulatory protein SAV1, phosphorylates and activates LATS1/2 in complex with its regulatory protein MOB1, which in turn phosphorylates and inactivates YAP1 oncoprotein and WWTR1/TAZ. Acts by mediating gene expression of YAP1 and WWTR1/TAZ, thereby regulating cell proliferation, migration and epithelial mesenchymal transition (EMT) induction. Binds specifically and non-cooperatively to the Sph and GT-IIC 'enhansons' (5'-GTGGAATGT-3') and activates transcription. Binds to the M-CAT motif.
TEC	4	48137799	48271814	155	rs114213307	rs309876	162.592	0.367042	0.00084293	rs45527131	tec protein tyrosine kinase [Source:HGNC Symbol;Acc:HGNC:11719]	Non-receptor tyrosine kinase that contributes to signaling from many receptors and participates as a signal transducer in multiple downstream pathways, including regulation of the actin cytoskeleton. Plays a redundant role to ITK in regulation of the adaptive immune response. Regulates the development, function and differentiation of conventional T-cells and nonconventional NKT-cells. Required for TCR-dependent IL2 gene induction. Phosphorylates DOK1, one CD28-specific substrate, and contributes to CD28-signaling. Mediates signals that negatively regulate IL2RA expression induced by TCR cross-linking. Plays a redundant role to BTK in BCR-signaling for B-cell development and activation, especially by phosphorylating STAP1, a BCR-signaling protein. Required in mast cells for efficient cytokine production. Involved in both growth and differentiation mechanisms of myeloid cells through activation by the granulocyte colony-stimulating factor CSF3, a critical cytokine to promoting the growth, differentiation, and functional activation of myeloid cells. Participates in platelet signaling downstream of integrin activation. Cooperates with JAK2 through reciprocal phosphorylation to mediate cytokine-driven activation of FOS transcription. GRB10, a negative modifier of the FOS activation pathway, is another substrate of TEC. TEC is involved in G protein-coupled receptor- and integrin-mediated signalings in blood platelets. Plays a role in hepatocyte proliferation and liver regeneration and is involved in HGF-induced ERK signaling pathway. TEC regulates also FGF2 unconventional secretion (endoplasmic reticulum (ER)/Golgi-independent mechanism) under various physiological conditions through phosphorylation of FGF2 'Tyr-215'. May also be involved in the regulation of osteoclast differentiation.
TECPR1	7	97844754	97881563	90	rs58911561	rs736754	55.2219	0.920653	0.033481	rs139615490	tectonin beta-propeller repeat containing 1 [Source:HGNC Symbol;Acc:HGNC:22214]	Tethering factor involved in autophagy. Involved in autophagosome maturation by promoting the autophagosome fusion with lysosomes: acts by associating with both the ATG5-ATG12 conjugate and phosphatidylinositol-3-phosphate (PtdIns(3)P) present at the surface of autophagosomes. Also involved in selective autophagy against bacterial pathogens, by being required for phagophore/preautophagosomal structure biogenesis and maturation.
TECPR2	14	102829299	102968818	191	rs117616633	rs12878102	195.159	0.401219	0.00663039	rs117972815	tectonin beta-propeller repeat containing 2 [Source:HGNC Symbol;Acc:HGNC:19957]	Probably plays a role as positive regulator of autophagy.
TECR	19	14640378	14676792	168	rs45621333	rs62124011	200.63	0.213096	0.00237368	rs7252751	trans-2,3-enoyl-CoA reductase [Source:HGNC Symbol;Acc:HGNC:4551]	Catalyzes the last of the four reactions of the long-chain fatty acids elongation cycle. This endoplasmic reticulum-bound enzymatic process, allows the addition of 2 carbons to the chain of long- and very long-chain fatty acids/VLCFAs per cycle. This enzyme reduces the trans-2,3-enoyl-CoA fatty acid intermediate to an acyl-CoA that can be further elongated by entering a new cycle of elongation. Thereby, it participates in the production of VLCFAs of different chain lengths that are involved in multiple biological processes as precursors of membrane lipids and lipid mediators.
TECRL	4	65144176	65275178	150	rs116193062	rs149118214	165.153	0.301804	0.00482678	rs1552211	trans-2,3-enoyl-CoA reductase like [Source:HGNC Symbol;Acc:HGNC:27365]
TECTA	11	120973374	121061515	123	rs10502245	rs948381	155.476	0.172498	0.00323807	rs144195057	tectorin alpha [Source:HGNC Symbol;Acc:HGNC:11720]	One of the major non-collagenous components of the tectorial membrane (By similarity). The tectorial membrane is an extracellular matrix of the inner ear that covers the neuroepithelium of the cochlea and contacts the stereocilia bundles of specialized sensory hair cells. Sound induces movement of these hair cells relative to the tectorial membrane, deflects the stereocilia and leads to fluctuations in hair-cell membrane potential, transducing sound into electrical signals.
TECTB	10	114043413	114064792	94	rs4360631	rs12245271	82.5845	0.576981	0.0199025	rs78039812	tectorin beta [Source:HGNC Symbol;Acc:HGNC:11721]	One of the major non-collagenous components of the tectorial membrane (By similarity). The tectorial membrane is an extracellular matrix of the inner ear that covers the neuroepithelium of the cochlea and contacts the stereocilia bundles of specialized sensory hair cells. Sound induces movement of these hair cells relative to the tectorial membrane, deflects the stereocilia and leads to fluctuations in hair-cell membrane potential, transducing sound into electrical signals.
TEDDM1	1	182367251	182369751	90	rs2265074	rs16858983	94.1942	0.370149	0.0136602	rs112360734	transmembrane epididymal protein 1 [Source:HGNC Symbol;Acc:HGNC:30233]
TEF	22	41763336	41795332	55	rs4552281	rs202657	210.146	6.23E-05	9.47E-05	rs13057907	TEF, PAR bZIP transcription factor [Source:HGNC Symbol;Acc:HGNC:11722]	Transcription factor that binds to and transactivates the TSHB promoter. Binds to a minimal DNA-binding sequence 5'-[TC][AG][AG]TTA[TC][AG]-3'.
TEFM	17	29226000	29233286	38	rs11080135	rs141700011	36.4748	0.482339	0.0229899	rs138086307	transcription elongation factor, mitochondrial [Source:HGNC Symbol;Acc:HGNC:26223]	Transcription elongation factor which increases mitochondrial RNA polymerase processivity. Regulates transcription of the mitochondrial genome, including genes important for the oxidative phosphorylation machinery.
TEK	9	27109138	27230176	362	rs79777000	rs10967850	462.964	0.133344	0.000559703	rs187760036	TEK receptor tyrosine kinase [Source:HGNC Symbol;Acc:HGNC:11724]	Tyrosine-protein kinase that acts as cell-surface receptor for ANGPT1, ANGPT2 and ANGPT4 and regulates angiogenesis, endothelial cell survival, proliferation, migration, adhesion and cell spreading, reorganization of the actin cytoskeleton, but also maintenance of vascular quiescence. Has anti-inflammatory effects by preventing the leakage of proinflammatory plasma proteins and leukocytes from blood vessels. Required for normal angiogenesis and heart development during embryogenesis. Required for post-natal hematopoiesis. After birth, activates or inhibits angiogenesis, depending on the context. Inhibits angiogenesis and promotes vascular stability in quiescent vessels, where endothelial cells have tight contacts. In quiescent vessels, ANGPT1 oligomers recruit TEK to cell-cell contacts, forming complexes with TEK molecules from adjoining cells, and this leads to preferential activation of phosphatidylinositol 3-kinase and the AKT1 signaling cascades. In migrating endothelial cells that lack cell-cell adhesions, ANGT1 recruits TEK to contacts with the extracellular matrix, leading to the formation of focal adhesion complexes, activation of PTK2/FAK and of the downstream kinases MAPK1/ERK2 and MAPK3/ERK1, and ultimately to the stimulation of sprouting angiogenesis. ANGPT1 signaling triggers receptor dimerization and autophosphorylation at specific tyrosine residues that then serve as binding sites for scaffold proteins and effectors. Signaling is modulated by ANGPT2 that has lower affinity for TEK, can promote TEK autophosphorylation in the absence of ANGPT1, but inhibits ANGPT1-mediated signaling by competing for the same binding site. Signaling is also modulated by formation of heterodimers with TIE1, and by proteolytic processing that gives rise to a soluble TEK extracellular domain. The soluble extracellular domain modulates signaling by functioning as decoy receptor for angiopoietins. TEK phosphorylates DOK2, GRB7, GRB14, PIK3R1; SHC1 and TIE1.
TEKT1	17	6703299	6735060	151	rs2005153	rs2089452	144.945	0.47294	0.00124921	rs59888749	tektin 1 [Source:HGNC Symbol;Acc:HGNC:15534]	Structural component of ciliary and flagellar microtubules. Forms filamentous polymers in the walls of ciliary and flagellar microtubules.
TEKT2	1	36549675	36553876	57	rs274735	rs2231317	69.59	0.232415	0.00119391	rs78342521	tektin 2 [Source:HGNC Symbol;Acc:HGNC:11725]	Structural component of ciliary and flagellar microtubules. Plays a key role in the assembly or attachment of the inner dynein arm to microtubules in sperm flagella and tracheal cilia. Forms filamentous polymers in the walls of ciliary and flagellar microtubules.
TEKT3	17	15207128	15244958	142	rs231025	rs55803875	118.252	0.646611	0.0488438	rs34069225	tektin 3 [Source:HGNC Symbol;Acc:HGNC:14293]	Structural component of ciliary and flagellar microtubules. Forms filamentous polymers in the walls of ciliary and flagellar microtubules. Required for progressive sperm mobility.
TEKT4	2	95537177	95542574	45	rs56317316	rs112165035	40.4583	0.53708	0.00974262	rs116805175	tektin 4 [Source:HGNC Symbol;Acc:HGNC:31012]	Structural component of ciliary and flagellar microtubules. Forms filamentous polymers in the walls of ciliary and flagellar microtubules.
TEKT5	16	10721360	10788802	301	rs77235070	rs1084562	267.216	0.615693	0.000283373	rs117868017	tektin 5 [Source:HGNC Symbol;Acc:HGNC:26554]	May be a structural component of the sperm flagellum.
TELO2	16	1543351	1560460	228	rs145232343	rs3784837	332.206	0.0736826	2.56E-05	rs145848695	telomere maintenance 2 [Source:HGNC Symbol;Acc:HGNC:29099]	Regulator of the DNA damage response (DDR). Part of the TTT complex that is required to stabilize protein levels of the phosphatidylinositol 3-kinase-related protein kinase (PIKK) family proteins. The TTT complex is involved in the cellular resistance to DNA damage stresses, like ionizing radiation (IR), ultraviolet (UV) and mitomycin C (MMC). Together with the TTT complex and HSP90 may participate in the proper folding of newly synthesized PIKKs. Promotes assembly, stabilizes and maintains the activity of mTORC1 and mTORC2 complexes, which regulate cell growth and survival in response to nutrient and hormonal signals. May be involved in telomere length regulation.
TEN1	17	73975297	73996667	120	rs1135889	rs2598435	142.616	0.229096	0.00890159	rs142010497	TEN1, CST complex subunit [Source:HGNC Symbol;Acc:HGNC:37242]	Component of the CST complex proposed to act as a specialized replication factor promoting DNA replication under conditions of replication stress or natural replication barriers such as the telomere duplex. The CST complex binds single-stranded DNA with high affinity in a sequence-independent manner, while isolated subunits bind DNA with low affinity by themselves. Initially the CST complex has been proposed to protect telomeres from DNA degradation (PubMed:19854130). However, the CST complex has been shown to be involved in several aspects of telomere replication. The CST complex inhibits telomerase and is involved in telomere length homeostasis; it is proposed to bind to newly telomerase-synthesized 3' overhangs and to terminate telomerase action implicating the association with the ACD:POT1 complex thus interfering with its telomerase stimulation activity. The CST complex is also proposed to be involved in fill-in synthesis of the telomeric C-strand probably implicating recruitment and activation of DNA polymerase alpha (PubMed:22763445). The CST complex facilitates recovery from many forms of exogenous DNA damage; seems to be involved in the re-initiation of DNA replication at repaired forks and/or dormant origins (PubMed:25483097).
TEN1-CDK3	17	73975297	74002080	122	rs1135889	rs112359189	145.69	0.222915	0.00890159	rs142010497	TEN1-CDK3 readthrough (NMD candidate) [Source:HGNC Symbol;Acc:HGNC:44420]	NA
TENC1	12	53440809	53458162	91	rs7485642	rs12232005	90.8307	0.423939	0.027627	rs118159776	NA
TENM2	5	166711842	167691162	1048	rs1422675	rs34509932	1023.48	0.528453	0.00115003	rs181841045	teneurin transmembrane protein 2 [Source:HGNC Symbol;Acc:HGNC:29943]	Involved in neural development, regulating the establishment of proper connectivity within the nervous system. Promotes the formation of filopodia and enlarged growth cone in neuronal cells. Induces homophilic cell-cell adhesion (By similarity). May function as a cellular signal transducer.|Isoform 2: Acts as a ligand of the ADGRL1 receptor. Mediates axon guidance and heterophilic cell-cell adhesion.|Ten-2 intracellular domain: Induces gene transcription inhibition.
TENM3	4	183245136	183724177	875	rs145083888	rs116085895	986.937	0.198538	0.00205322	rs6857314	teneurin transmembrane protein 3 [Source:HGNC Symbol;Acc:HGNC:29944]	Involved in neural development, regulating the establishment of proper connectivity within the nervous system. Promotes axon guidance and homophilic cell adhesion. Plays a role in the development of the visual pathway; regulates the formation in ipsilateral retinal mapping to both the dorsal lateral geniculate nucleus (dLGN) and the superior colliculus (SC). May be involved in the differentiation of the fibroblast-like cells in the superficial layer of mandibular condylar cartilage into chondrocytes. May function as a cellular signal transducer.
TENM4	11	78364327	79151695	1019	rs34774492	rs12364195	1236.18	0.0906387	0.000691729	rs35579752	teneurin transmembrane protein 4 [Source:HGNC Symbol;Acc:HGNC:29945]	Involved in neural development, regulating the establishment of proper connectivity within the nervous system. Plays a role in the establishment of the anterior-posterior axis during gastrulation. Regulates the differentiation and cellular process formation of oligodendrocytes and myelination of small-diameter axons in the central nervous system (CNS) (PubMed:26188006). Promotes activation of focal adhesion kinase. May function as a cellular signal transducer.
TEP1	14	20833825	20881579	245	rs12889262	rs1760941	245.761	0.440968	0.00577705	rs71410230	telomerase associated protein 1 [Source:HGNC Symbol;Acc:HGNC:11726]	Component of the telomerase ribonucleoprotein complex that is essential for the replication of chromosome termini. Also component of the ribonucleoprotein vaults particle, a multi-subunit structure involved in nucleo-cytoplasmic transport. Responsible for the localizing and stabilizing vault RNA (vRNA) association in the vault ribonucleoprotein particle. Binds to TERC.
TEPP	16	58010338	58022017	110	rs691897	rs28733439	107.965	0.440326	0.0104465	rs17821436	testis, prostate and placenta expressed [Source:HGNC Symbol;Acc:HGNC:33745]
TERC	3	169482397	169482848	50	rs9827731	rs9814802	68.3658	0.137762	0.0161379	rs11718571	telomerase RNA component [Source:HGNC Symbol;Acc:HGNC:11727]	NA
TERF1	8	73921096	73959987	103	rs2975833	rs7459512	163.335	0.0534022	0.000859292	rs7816328	telomeric repeat binding factor 1 [Source:HGNC Symbol;Acc:HGNC:11728]	Binds the telomeric double-stranded 5'-TTAGGG-3' repeat and negatively regulates telomere length. Involved in the regulation of the mitotic spindle. Component of the shelterin complex (telosome) that is involved in the regulation of telomere length and protection. Shelterin associates with arrays of double-stranded 5'-TTAGGG-3' repeats added by telomerase and protects chromosome ends; without its protective activity, telomeres are no longer hidden from the DNA damage surveillance and chromosome ends are inappropriately processed by DNA repair pathways.
TERF2	16	69389463	69419891	91	rs75631901	rs191587177	71.8695	0.708635	0.00405597	rs118073148	telomeric repeat binding factor 2 [Source:HGNC Symbol;Acc:HGNC:11729]	Binds the telomeric double-stranded 5'-TTAGGG-3' repeat and plays a central role in telomere maintenance and protection against end-to-end fusion of chromosomes. In addition to its telomeric DNA-binding role, required to recruit a number of factors and enzymes required for telomere protection, including the shelterin complex, TERF2IP/RAP1 and DCLRE1B/Apollo. Component of the shelterin complex (telosome) that is involved in the regulation of telomere length and protection. Shelterin associates with arrays of double-stranded 5'-TTAGGG-3' repeats added by telomerase and protects chromosome ends; without its protective activity, telomeres are no longer hidden from the DNA damage surveillance and chromosome ends are inappropriately processed by DNA repair pathways. Together with DCLRE1B/Apollo, plays a key role in telomeric loop (T loop) formation by generating 3' single-stranded overhang at the leading end telomeres: T loops have been proposed to protect chromosome ends from degradation and repair. Required both to recruit DCLRE1B/Apollo to telomeres and activate the exonuclease activity of DCLRE1B/Apollo. Preferentially binds to positive supercoiled DNA. Together with DCLRE1B/Apollo, required to control the amount of DNA topoisomerase (TOP1, TOP2A and TOP2B) needed for telomere replication during fork passage and prevent aberrant telomere topology. Recruits TERF2IP/RAP1 to telomeres, thereby participating in to repressing homology-directed repair (HDR), which can affect telomere length.
TERF2IP	16	75681634	75691341	90	rs58719566	rs1991052	81.1666	0.554618	0.0038359	rs12447600	TERF2 interacting protein [Source:HGNC Symbol;Acc:HGNC:19246]	Acts both as a regulator of telomere function and as a transcription regulator. Involved in the regulation of telomere length and protection as a component of the shelterin complex (telosome). In contrast to other components of the shelterin complex, it is dispensible for telomere capping and does not participate in the protection of telomeres against non-homologous end-joining (NHEJ)-mediated repair. Instead, it is required to negatively regulate telomere recombination and is essential for repressing homology-directed repair (HDR), which can affect telomere length. Does not bind DNA directly: recruited to telomeric double-stranded 5'-TTAGGG-3' repeats via its interaction with TERF2. Independently of its function in telomeres, also acts as a transcription regulator: recruited to extratelomeric 5'-TTAGGG-3' sites via its association with TERF2 or other factors, and regulates gene expression. When cytoplasmic, associates with the I-kappa-B-kinase (IKK) complex and acts as a regulator of the NF-kappa-B signaling by promoting IKK-mediated phosphorylation of RELA/p65, leading to activate expression of NF-kappa-B target genes.
TERT	5	1253286	1295162	237	rs13179966	rs31490	130.221	0.992518	0.00967635	rs72544111	telomerase reverse transcriptase [Source:HGNC Symbol;Acc:HGNC:11730]	Telomerase is a ribonucleoprotein enzyme essential for the replication of chromosome termini in most eukaryotes. Active in progenitor and cancer cells. Inactive, or very low activity, in normal somatic cells. Catalytic component of the teleromerase holoenzyme complex whose main activity is the elongation of telomeres by acting as a reverse transcriptase that adds simple sequence repeats to chromosome ends by copying a template sequence within the RNA component of the enzyme. Catalyzes the RNA-dependent extension of 3'-chromosomal termini with the 6-nucleotide telomeric repeat unit, 5'-TTAGGG-3'. The catalytic cycle involves primer binding, primer extension and release of product once the template boundary has been reached or nascent product translocation followed by further extension. More active on substrates containing 2 or 3 telomeric repeats. Telomerase activity is regulated by a number of factors including telomerase complex-associated proteins, chaperones and polypeptide modifiers. Modulates Wnt signaling. Plays important roles in aging and antiapoptosis.
TES	7	115850546	115898837	104	rs7811113	rs7801548	182.615	0.0439952	0.00474631	rs181629418	testin LIM domain protein [Source:HGNC Symbol;Acc:HGNC:14620]	Scaffold protein that may play a role in cell adhesion, cell spreading and in the reorganization of the actin cytoskeleton. Plays a role in the regulation of cell proliferation. May act as a tumor suppressor. Inhibits tumor cell growth.
TESC	12	117476727	117537251	144	rs142872496	rs117838646	161.338	0.289985	0.0020158	rs74327598	tescalcin [Source:HGNC Symbol;Acc:HGNC:26065]	Functions as an integral cofactor in cell pH regulation by controlling plasma membrane-type Na(+)/H(+) exchange activity. Promotes the maturation, transport, cell surface stability and exchange activity of SLC9A1/NHE1 at the plasma membrane. Promotes the induction of hematopoietic stem cell differentiation toward megakaryocytic lineage. Essential for the coupling of ERK cascade activation with the expression of ETS family genes in megakaryocytic differentiation. Also involved in granulocytic differentiation in a ERK-dependent manner. Inhibits the phosphatase activity of calcineurin.
TESK1	9	35605280	35610038	88	rs946483	rs10972553	74.394	0.603549	0.0235554	rs138239606	testis associated actin remodelling kinase 1 [Source:HGNC Symbol;Acc:HGNC:11731]	Dual specificity protein kinase activity catalyzing autophosphorylation and phosphorylation of exogenous substrates on both serine/threonine and tyrosine residues. Probably plays a central role at and after the meiotic phase of spermatogenesis.
TESK2	1	45809554	45956840	107	rs28704653	rs61788356	226.841	0.00622237	0.000957014	rs12123350	testis associated actin remodelling kinase 2 [Source:HGNC Symbol;Acc:HGNC:11732]	Dual specificity protein kinase activity catalyzing autophosphorylation and phosphorylation of exogenous substrates on both serine/threonine and tyrosine residues. Phosphorylates cofilin at 'Ser-3'. May play an important role in spermatogenesis.
TESPA1	12	55342086	55378530	136	rs34064792	rs2171498	160.024	0.223752	0.00263812	rs10876662	thymocyte expressed, positive selection associated 1 [Source:HGNC Symbol;Acc:HGNC:29109]	Required for the development and maturation of T-cells, its function being essential for the late stages of thymocyte development (By similarity). Plays a role in T-cell antigen receptor (TCR)-mediated activation of the ERK and NFAT signaling pathways, possibly by serving as a scaffolding protein that promotes the assembly of the LAT signalosome in thymocytes. May play a role in the regulation of inositol 1,4,5-trisphosphate receptor-mediated Ca(2+) release and mitochondrial Ca(2+) uptake via the mitochondria-associated endoplasmic reticulum membrane (MAM) compartment.
TET1	10	70320116	70454239	156	rs61856474	rs147196112	98.9682	0.908063	0.0540188	rs10998246	tet methylcytosine dioxygenase 1 [Source:HGNC Symbol;Acc:HGNC:29484]	Dioxygenase that catalyzes the conversion of the modified genomic base 5-methylcytosine (5mC) into 5-hydroxymethylcytosine (5hmC) and plays a key role in active DNA demethylation. Also mediates subsequent conversion of 5hmC into 5-formylcytosine (5fC), and conversion of 5fC to 5-carboxylcytosine (5caC). Conversion of 5mC into 5hmC, 5fC and 5caC probably constitutes the first step in cytosine demethylation. Methylation at the C5 position of cytosine bases is an epigenetic modification of the mammalian genome which plays an important role in transcriptional regulation. In addition to its role in DNA demethylation, plays a more general role in chromatin regulation. Preferentially binds to CpG-rich sequences at promoters of both transcriptionally active and Polycomb-repressed genes. Involved in the recruitment of the O-GlcNAc transferase OGT to CpG-rich transcription start sites of active genes, thereby promoting histone H2B GlcNAcylation by OGT. Also involved in transcription repression of a subset of genes through recruitment of transcriptional repressors to promoters. Involved in the balance between pluripotency and lineage commitment of cells it plays a role in embryonic stem cells maintenance and inner cell mass cell specification. Plays an important role in the tumorigenicity of glioblastoma cells. TET1-mediated production of 5hmC acts as a recruitment signal for the CHTOP-methylosome complex to selective sites on the chromosome, where it methylates H4R3 and activates the transcription of genes involved in glioblastomagenesis (PubMed:25284789).
TET2	4	106067031	106200960	148	rs148671824	rs2726475	167.947	0.284247	0.00367984	rs6533186	tet methylcytosine dioxygenase 2 [Source:HGNC Symbol;Acc:HGNC:25941]	Dioxygenase that catalyzes the conversion of the modified genomic base 5-methylcytosine (5mC) into 5-hydroxymethylcytosine (5hmC) and plays a key role in active DNA demethylation. Has a preference for 5-hydroxymethylcytosine in CpG motifs. Also mediates subsequent conversion of 5hmC into 5-formylcytosine (5fC), and conversion of 5fC to 5-carboxylcytosine (5caC). Conversion of 5mC into 5hmC, 5fC and 5caC probably constitutes the first step in cytosine demethylation. Methylation at the C5 position of cytosine bases is an epigenetic modification of the mammalian genome which plays an important role in transcriptional regulation. In addition to its role in DNA demethylation, also involved in the recruitment of the O-GlcNAc transferase OGT to CpG-rich transcription start sites of active genes, thereby promoting histone H2B GlcNAcylation by OGT.
TET3	2	74213530	74335302	150	rs831528	rs58479981	183.562	0.186658	0.00570316	rs34493480	tet methylcytosine dioxygenase 3 [Source:HGNC Symbol;Acc:HGNC:28313]	NA
TEX10	9	103064356	103115259	64	rs1338121	rs149692520	156.886	0.00332215	0.000127708	rs2151131	testis expressed 10 [Source:HGNC Symbol;Acc:HGNC:25988]	Functions as a component of the Five Friends of Methylated CHTOP (5FMC) complex; the 5FMC complex is recruited to ZNF148 by methylated CHTOP, leading to desumoylation of ZNF148 and subsequent transactivation of ZNF148 target genes.
TEX101	19	43892762	43922767	155	rs75476837	rs118087837	182.302	0.219259	0.00159248	rs118177040	testis expressed 101 [Source:HGNC Symbol;Acc:HGNC:30722]	May play a role in signal transduction and promote protein tyrosine phosphorylation.
TEX12	11	112038094	112043279	78	rs12285804	rs2564867	100.108	0.182315	0.0141295	rs360723	testis expressed 12 [Source:HGNC Symbol;Acc:HGNC:11734]
TEX14	17	56634037	56769416	80	rs2302189	rs8075786	77.0418	0.478025	0.0612294	rs117259992	testis expressed 14, intercellular bridge forming factor [Source:HGNC Symbol;Acc:HGNC:11737]	Required both for the formation of intercellular bridges during meiosis and for kinetochore-microtubule attachment during mitosis. Intercellular bridges are evolutionarily conserved structures that connect differentiating germ cells and are required for spermatogenesis and male fertility. Acts by promoting the conversion of midbodies into intercellular bridges via its interaction with CEP55: interaction with CEP55 inhibits the interaction between CEP55 and PDCD6IP/ALIX and TSG101, blocking cell abscission and leading to transform midbodies into intercellular bridges. Also plays a role during mitosis: recruited to kinetochores by PLK1 during early mitosis and regulates the maturation of the outer kinetochores and microtubule attachment. Has no protein kinase activity in vitro.
TEX15	8	30689059	30706533	48	rs141748584	rs2160934	67.8207	0.114676	0.0102091	rs4733518	testis expressed 15, meiosis and synapsis associated [Source:HGNC Symbol;Acc:HGNC:11738]	Required during spermatogenesis for normal chromosome synapsis and meiotic recombination in germ cells. Necessary for formation of DMC1 and RAD51 foci on meiotic chromosomes, suggesting a specific role in DNA double-stranded break repair.
TEX19	17	80317122	80321652	98	rs73368141	rs7217458	176.307	0.0334503	0.000380603	rs74001634	testis expressed 19 [Source:HGNC Symbol;Acc:HGNC:33802]	Required during spermatogenesis and placenta development, probably by participating in the repression of retrotransposable elements and prevent their mobilization.
TEX2	17	62224792	62340683	140	rs2270524	rs1962147	175.403	0.178826	0.000550731	rs78867275	testis expressed 2 [Source:HGNC Symbol;Acc:HGNC:30884]
TEX21P	14	64812190	64814329	62	rs10137994	rs12591015	59.9296	0.443854	0.0160791	rs28590754	NA
TEX22	14	105864919	105880196	57	rs118171678	rs74092385	50.7942	0.590247	0.00579913	rs149389111	testis expressed 22 [Source:HGNC Symbol;Acc:HGNC:40026]
TEX26	13	31506833	31549153	146	rs3747893	rs7319862	140	0.500829	0.00204003	rs73165084	testis expressed 26 [Source:HGNC Symbol;Acc:HGNC:28622]
TEX26-AS1	13	31456971	31506745	150	rs9315079	rs61947614	127.867	0.665068	0.00204003	rs73165084	TEX26 antisense RNA 1 [Source:HGNC Symbol;Acc:HGNC:42784]	NA
TEX261	2	71213067	71222001	169	rs11681642	rs72901598	230.289	0.0972798	0.00107692	rs112858276	testis expressed 261 [Source:HGNC Symbol;Acc:HGNC:30712]
TEX264	3	51705190	51738339	57	rs4687592	rs74574745	93.0789	0.0442763	0.000512988	rs141829833	testis expressed 264 [Source:HGNC Symbol;Acc:HGNC:30247]
TEX29	13	111973014	111996594	172	rs77192208	rs112139587	196.789	0.275877	0.000512927	rs78946463	testis expressed 29 [Source:HGNC Symbol;Acc:HGNC:20370]
TEX30	13	103418237	103426171	73	rs7321796	rs56314598	66.9438	0.516322	0.0179348	rs2146991	testis expressed 30 [Source:HGNC Symbol;Acc:HGNC:25188]
TEX33	22	37387159	37403877	172	rs131843	rs710185	167.927	0.466663	0.012267	rs112587931	testis expressed 33 [Source:HGNC Symbol;Acc:HGNC:28568]
TEX35	1	178482211	178492635	84	rs6699087	rs143218531	71.3308	0.612895	0.00357997	rs76265389	testis expressed 35 [Source:HGNC Symbol;Acc:HGNC:25366]
TEX36	10	127344262	127371713	103	rs11244575	rs12360026	113.754	0.302566	0.021182	rs9422907	testis expressed 36 [Source:HGNC Symbol;Acc:HGNC:31653]
TEX36-AS1	10	127262939	127267014	117	rs4962309	rs11244586	96.4775	0.646077	0.0197634	rs77034440	TEX36 antisense RNA 1 [Source:HGNC Symbol;Acc:HGNC:49500]	NA
TEX37	2	88824168	88829103	70	rs13422076	rs6547784	50.0688	0.770386	0.0226326	rs62159767	testis expressed 37 [Source:HGNC Symbol;Acc:HGNC:26341]
TEX38	1	47137496	47139256	38	rs6669160	rs61782590	69.5399	0.0441471	6.51E-05	rs149498314	testis expressed 38 [Source:HGNC Symbol;Acc:HGNC:29589]
TEX40	11	64067862	64072239	66	rs2001003	rs12798408	79.8977	0.231227	0.00650734	rs35864060	NA
TEX41	2	145425533	145834291	257	rs74695155	rs115627214	256.193	0.438865	0.00250142	rs1438901	testis expressed 41 (non-protein coding) [Source:HGNC Symbol;Acc:HGNC:48667]	NA
TEX43	5	125967413	125971974	111	rs7709981	rs4836294	108.674	0.440944	0.00401748	rs140628910	testis expressed 43 [Source:HGNC Symbol;Acc:HGNC:33767]
TEX9	15	56657621	56738195	99	rs181348976	rs184674024	181.455	0.0234531	0.000776018	rs62047374	testis expressed 9 [Source:HGNC Symbol;Acc:HGNC:29585]
TF	3	133464976	133497850	110	rs4854742	rs2293373	108.257	0.441707	0.0144216	rs9830061	transferrin [Source:HGNC Symbol;Acc:HGNC:11740]	Transferrins are iron binding transport proteins which can bind two Fe(3+) ions in association with the binding of an anion, usually bicarbonate. It is responsible for the transport of iron from sites of absorption and heme degradation to those of storage and utilization. Serum transferrin may also have a further role in stimulating cell proliferation.
TFAM	10	60144902	60158990	92	rs112660736	rs150718843	108.779	0.240344	0.00950628	rs78325627	transcription factor A, mitochondrial [Source:HGNC Symbol;Acc:HGNC:11741]	Binds to the mitochondrial light strand promoter and functions in mitochondrial transcription regulation. Required for accurate and efficient promoter recognition by the mitochondrial RNA polymerase. Promotes transcription initiation from the HSP1 and the light strand promoter by binding immediately upstream of transcriptional start sites. Is able to unwind DNA. Bends the mitochondrial light strand promoter DNA into a U-turn shape via its HMG boxes. Required for maintenance of normal levels of mitochondrial DNA. May play a role in organizing and compacting mitochondrial DNA.
TFAMP1	7	1654105	1656328	137	rs113046579	rs10215581	161.676	0.239624	0.00667882	rs117171750	NA
TFAP2A	6	10396915	10419797	188	rs12198791	rs470896	198.747	0.359585	0.00163109	rs35006709	transcription factor AP-2 alpha [Source:HGNC Symbol;Acc:HGNC:11742]	Sequence-specific DNA-binding protein that interacts with inducible viral and cellular enhancer elements to regulate transcription of selected genes. AP-2 factors bind to the consensus sequence 5'-GCCNNNGGC-3' and activate genes involved in a large spectrum of important biological functions including proper eye, face, body wall, limb and neural tube development. They also suppress a number of genes including MCAM/MUC18, C/EBP alpha and MYC. AP-2-alpha is the only AP-2 protein required for early morphogenesis of the lens vesicle. Together with the CITED2 coactivator, stimulates the PITX2 P1 promoter transcription activation. Associates with chromatin to the PITX2 P1 promoter region.
TFAP2A-AS1	6	10412550	10416402	160	rs9295506	rs583776	190.487	0.218204	0.00163109	rs35006709	TFAP2A antisense RNA 1 [Source:HGNC Symbol;Acc:HGNC:40579]	NA
TFAP2B	6	50786438	50815326	71	rs2206274	rs72891722	62.7123	0.552201	0.0432802	rs2817355	transcription factor AP-2 beta [Source:HGNC Symbol;Acc:HGNC:11743]	Sequence-specific DNA-binding protein that interacts with inducible viral and cellular enhancer elements to regulate transcription of selected genes. AP-2 factors bind to the consensus sequence 5'-GCCNNNGGC-3' and activate genes involved in a large spectrum of important biological functions including proper eye, face, body wall, limb and neural tube development. They also suppress a number of genes including MCAM/MUC18, C/EBP alpha and MYC. AP-2-beta appears to be required for normal face and limb development and for proper terminal differentiation and function of renal tubular epithelia.
TFAP2C	20	55204357	55214338	134	rs1570531	rs4810033	141.711	0.348182	0.0144269	rs6025035	transcription factor AP-2 gamma [Source:HGNC Symbol;Acc:HGNC:11744]	Sequence-specific DNA-binding protein that interacts with inducible viral and cellular enhancer elements to regulate transcription of selected genes. AP-2 factors bind to the consensus sequence 5'-GCCNNNGGC-3' and activate genes involved in a large spectrum of important biological functions including proper eye, face, body wall, limb and neural tube development. They also suppress a number of genes including MCAM/MUC18, C/EBP alpha and MYC. Involved in the MTA1-mediated epigenetic regulation of ESR1 expression in breast cancer.
TFAP2D	6	50681256	50740746	97	rs148574757	rs2857482	96.0751	0.430261	0.0164533	rs180988875	transcription factor AP-2 delta [Source:HGNC Symbol;Acc:HGNC:15581]	Sequence-specific DNA-binding protein that interacts with inducible viral and cellular enhancer elements to regulate transcription of selected genes. AP-2 factors bind to the consensus sequence 5'-GCCNNNGGC-3' and activate genes involved in a large spectrum of important biological functions including proper eye, face, body wall, limb and neural tube development. They also suppress a number of genes including MCAM/MUC18, C/EBP alpha and MYC.
TFAP2E	1	36038970	36060927	43	rs11264170	rs12024641	32.4877	0.699455	0.0135432	rs115569989	transcription factor AP-2 epsilon [Source:HGNC Symbol;Acc:HGNC:30774]	Sequence-specific DNA-binding protein that interacts with inducible viral and cellular enhancer elements to regulate transcription of selected genes. AP-2 factors bind to the consensus sequence 5'-GCCNNNGGC-3' and activate genes involved in a large spectrum of important biological functions including proper eye, face, body wall, limb and neural tube development. They also suppress a number of genes including MCAM/MUC18, C/EBP alpha and MYC. AP-2-epsilon may play a role in the development of the CNS and in cartilage differentiation.
TFAP4	16	4307186	4323001	117	rs9922726	rs74445470	102.799	0.606643	0.00890037	rs79525044	transcription factor AP-4 [Source:HGNC Symbol;Acc:HGNC:11745]	Transcription factor that activates both viral and cellular genes by binding to the symmetrical DNA sequence 5'-CAGCTG-3'.
TFB1M	6	155577263	155635617	185	rs77093281	rs138098537	215.976	0.256977	0.0018872	rs55829154	transcription factor B1, mitochondrial [Source:HGNC Symbol;Acc:HGNC:17037]	S-adenosyl-L-methionine-dependent methyltransferase which specifically dimethylates mitochondrial 12S rRNA at the conserved stem loop. Also required for basal transcription of mitochondrial DNA, probably via its interaction with POLRMT and TFAM. Stimulates transcription independently of the methyltransferase activity.
TFB2M	1	246703862	246729565	176	rs10924743	rs139455462	254.328	0.112767	0.00273038	rs10924757	transcription factor B2, mitochondrial [Source:HGNC Symbol;Acc:HGNC:18559]	S-adenosyl-L-methionine-dependent methyltransferase which specifically dimethylates mitochondrial 12S rRNA at the conserved stem loop. Also required for basal transcription of mitochondrial DNA, probably via its interaction with POLRMT and TFAM. Stimulates transcription independently of the methyltransferase activity. Compared to TFB1M, it activates transcription of mitochondrial DNA more efficiently, while it has less methyltransferase activity.
TFCP2	12	51487538	51566926	116	rs7980874	rs76307104	68.2888	0.91916	0.0126246	rs113804849	transcription factor CP2 [Source:HGNC Symbol;Acc:HGNC:11748]	Binds a variety of cellular and viral promoters including fibrinogen, alpha-globin, SV40 and HIV-1 promoters. Activation of the alpha-globin promoter in erythroid cells is via synergistic interaction with UBP1 (By similarity). Functions as part of the SSP (stage selector protein) complex. Facilitates the interaction of the gamma-globin genes with enhancer elements contained in the locus control region in fetal erythroid cells. Interacts by binding to the stage selector element (SSE) in the proximal gamma-globin promoter.
TFCP2L1	2	121974163	122042778	195	rs12478137	rs736508	226.42	0.226349	0.00702612	rs11694438	transcription factor CP2 like 1 [Source:HGNC Symbol;Acc:HGNC:17925]	Transcriptional suppressor. May suppress UBP1-mediated transcriptional activation. Required for normal duct development in the salivary gland and kidney (By similarity). Modulates the placental expression of CYP11A1.
TFDP1	13	114239002	114295788	117	rs8000521	rs113303775	75.1059	0.873572	0.0183451	rs2316119	transcription factor Dp-1 [Source:HGNC Symbol;Acc:HGNC:11749]	Can stimulate E2F-dependent transcription. Binds DNA cooperatively with E2F family members through the E2 recognition site, 5'-TTTC[CG]CGC-3', found in the promoter region of a number of genes whose products are involved in cell cycle regulation or in DNA replication (PubMed:8405995, PubMed:7739537). The E2F1:DP complex appears to mediate both cell proliferation and apoptosis. Blocks adipocyte differentiation by repressing CEBPA binding to its target gene promoters (PubMed:20176812).
TFDP2	3	141663269	141868386	185	rs36111803	rs139220168	102.828	0.973564	0.0334684	rs114203670	transcription factor Dp-2 [Source:HGNC Symbol;Acc:HGNC:11751]	Can stimulate E2F-dependent transcription. Binds DNA cooperatively with E2F family members through the E2 recognition site, 5'-TTTC[CG]CGC-3', found in the promoter region of a number of genes whose products are involved in cell cycle regulation or in DNA replication. The TFDP2:E2F complex functions in the control of cell-cycle progression from G1 to S phase. The E2F1:DP complex appears to mediate both cell proliferation and apoptosis. Blocks adipocyte differentiation by repressing CEBPA binding to its target gene promoters (PubMed:20176812).
TFEB	6	41651715	41703997	245	rs75189637	rs4318867	212.442	0.677518	0.00633505	rs2268408	transcription factor EB [Source:HGNC Symbol;Acc:HGNC:11753]	Transcription factor that specifically recognizes and binds E-box sequences (5'-CANNTG-3'). Efficient DNA-binding requires dimerization with itself or with another MiT/TFE family member such as TFE3 or MITF. In association with TFE3, activates the expression of CD40L in T-cells, thereby playing a role in T-cell-dependent antibody responses in activated CD4(+) T-cells and thymus-dependent humoral immunity. Specifically recognizes and binds the CLEAR-box sequence (5'-GTCACGTGAC-3') present in the regulatory region of many lysosomal genes, leading to activate their expression. It thereby plays a central role in expression of lysosomal genes. Acts as a positive regulator of autophagy by promoting expression of genes involved in autophagy. Specifically recognizes the gamma-E3 box, a subset of E-boxes, present in the heavy-chain immunoglobulin enhancer. Plays a role in the signal transduction processes required for normal vascularization of the placenta.
TFEC	7	115575201	115670867	114	rs13236770	rs10271395	161.048	0.105824	0.0062178	rs6946453	transcription factor EC [Source:HGNC Symbol;Acc:HGNC:11754]	Transcriptional regulator that acts as a repressor or an activator. Acts as a transcriptional repressor on minimal promoter containing element F (that includes an E-box sequence). Binds to element F in an E-box sequence-specific manner. Acts as a transcriptional transactivator on the proximal promoter region of the tartrate-resistant acid phosphatase (TRAP) E-box containing promoter (By similarity). Collaborates with MITF in target gene activation (By similarity). Acts as a transcriptional repressor on minimal promoter containing mu E3 enhancer sequence (By similarity). Binds to mu E3 DNA sequence of the immunoglobulin heavy-chain gene enhancer (By similarity). Binds DNA in a homo- or heterodimeric form.
TFF1	21	43782390	43786644	204	rs533093	rs9976767	162.38	0.756938	0.0058198	rs117058664	trefoil factor 1 [Source:HGNC Symbol;Acc:HGNC:11755]	Stabilizer of the mucous gel overlying the gastrointestinal mucosa that provides a physical barrier against various noxious agents. May inhibit the growth of calcium oxalate crystals in urine.
TFF2	21	43766466	43771208	207	rs56337741	rs28755461	162.612	0.779804	0.0058198	rs117058664	trefoil factor 2 [Source:HGNC Symbol;Acc:HGNC:11756]	Inhibits gastrointestinal motility and gastric acid secretion. Could function as a structural component of gastric mucus, possibly by stabilizing glycoproteins in the mucus gel through interactions with carbohydrate side chains.
TFF3	21	43731776	43735706	169	rs17114590	rs17767167	130.478	0.78305	0.0308633	rs225327	trefoil factor 3 [Source:HGNC Symbol;Acc:HGNC:11757]	NA
TFG	3	100428133	100467811	67	rs1676366	rs17218061	98.9105	0.104661	0.00987857	rs3087787	TRK-fused gene [Source:HGNC Symbol;Acc:HGNC:11758]	Plays a role in the normal dynamic function of the endoplasmic reticulum (ER) and its associated microtubules (PubMed:23479643, PubMed:27813252).
TFIP11	22	26887893	26908437	126	rs4822720	rs34473250	194.753	0.0724793	0.0023065	rs5761525	tuftelin interacting protein 11 [Source:HGNC Symbol;Acc:HGNC:17165]	Involved in pre-mRNA splicing, specifically in spliceosome disassembly during late-stage splicing events. Intron turnover seems to proceed through reactions in two lariat-intron associated complexes termed Intron Large (IL) and Intron Small (IS). In cooperation with DHX15 seems to mediate the transition of the U2, U5 and U6 snRNP-containing IL complex to the snRNP-free IS complex leading to efficient debranching and turnover of excised introns. May play a role in the differentiation of ameloblasts and odontoblasts or in the forming of the enamel extracellular matrix.
TFPI	2	188328957	188419219	97	rs67285003	rs112931754	239.21	0.00351109	0.000337083	rs16829088	tissue factor pathway inhibitor [Source:HGNC Symbol;Acc:HGNC:11760]	Inhibits factor X (X(a)) directly and, in a Xa-dependent way, inhibits VIIa/tissue factor activity, presumably by forming a quaternary Xa/LACI/VIIa/TF complex. It possesses an antithrombotic action and also the ability to associate with lipoproteins in plasma.
TFPI2	7	93514708	93520303	98	rs2724109	rs7792995	60.8826	0.919417	0.00758317	rs10953103	tissue factor pathway inhibitor 2 [Source:HGNC Symbol;Acc:HGNC:11761]	May play a role in the regulation of plasmin-mediated matrix remodeling. Inhibits trypsin, plasmin, factor VIIa/tissue factor and weakly factor Xa. Has no effect on thrombin.
TFPT	19	54610319	54619055	162	rs62147270	rs891055	195.877	0.199582	0.002545	rs113346399	TCF3 fusion partner [Source:HGNC Symbol;Acc:HGNC:13630]	NA
TFR2	7	100218038	100239173	85	rs73156207	rs221800	141.791	0.0355259	0.00249546	rs11761260	transferrin receptor 2 [Source:HGNC Symbol;Acc:HGNC:11762]	Mediates cellular uptake of transferrin-bound iron in a non-iron dependent manner. May be involved in iron metabolism, hepatocyte function and erythrocyte differentiation.
TFRC	3	195776154	195809032	190	rs148715700	rs2343129	436.903	0.00392804	5.10E-05	rs59136501	transferrin receptor [Source:HGNC Symbol;Acc:HGNC:11763]	Cellular uptake of iron occurs via receptor-mediated endocytosis of ligand-occupied transferrin receptor into specialized endosomes. Endosomal acidification leads to iron release. The apotransferrin-receptor complex is then recycled to the cell surface with a return to neutral pH and the concomitant loss of affinity of apotransferrin for its receptor. Transferrin receptor is necessary for development of erythrocytes and the nervous system (By similarity). A second ligand, the heditary hemochromatosis protein HFE, competes for binding with transferrin for an overlapping C-terminal binding site. Positively regulates T and B cell proliferation through iron uptake (PubMed:26642240).|(Microbial infection) Acts as a receptor for new-world arenaviruses: Guanarito, Junin and Machupo virus.
TG	8	133879204	134147143	299	rs235435	rs4527850	359.773	0.1766	4.57E-05	rs80271247	thyroglobulin [Source:HGNC Symbol;Acc:HGNC:11764]	Precursor of the iodinated thyroid hormones thyroxine (T4) and triiodothyronine (T3).
TGDS	13	95226307	95248511	93	rs9561606	rs7988254	59.7779	0.884953	0.0568671	rs7326576	TDP-glucose 4,6-dehydratase [Source:HGNC Symbol;Acc:HGNC:20324]
TGFA	2	70674411	70781147	197	rs62149580	rs4852686	140.571	0.841199	0.00958563	rs6710810	transforming growth factor alpha [Source:HGNC Symbol;Acc:HGNC:11765]	TGF alpha is a mitogenic polypeptide that is able to bind to the EGF receptor/EGFR and to act synergistically with TGF beta to promote anchorage-independent cell proliferation in soft agar.
TGFA-IT1	2	70694516	70708772	103	rs12713697	rs7590191	72.6858	0.785325	0.0255175	rs1375374	TGFA intronic transcript 1 [Source:HGNC Symbol;Acc:HGNC:41389]	NA
TGFB1	19	41836435	41859838	88	rs7256416	rs11672345	119.041	0.111871	0.00141951	rs112293892	transforming growth factor beta 1 [Source:HGNC Symbol;Acc:HGNC:11766]	Multifunctional protein that controls proliferation, differentiation and other functions in many cell types. Many cells synthesize TGFB1 and have specific receptors for it. It positively and negatively regulates many other growth factors. It plays an important role in bone remodeling as it is a potent stimulator of osteoblastic bone formation, causing chemotaxis, proliferation and differentiation in committed osteoblasts (By similarity). Stimulates sustained production of collagen through the activation of CREB3L1 by regulated intramembrane proteolysis (RIP) (PubMed:25310401). Can promote either T-helper 17 cells (Th17) or regulatory T-cells (Treg) lineage differentiation in a concentration-dependent manner. At high concentrations, leads to FOXP3-mediated suppression of RORC and down-regulation of IL-17 expression, favoring Treg cell development. At low concentrations in concert with IL-6 and IL-21, leads to expression of the IL-17 and IL-23 receptors, favoring differentiation to Th17 cells. Mediates SMAD2/3 activation by inducing its phosphorylation and subsequent translocation to the nucleus (PubMed:25893292). Can induce epithelial-to-mesenchymal transition (EMT) and cell migration in various cell types (PubMed:25893292).
TGFB1I1	16	31483475	31489281	66	rs112423560	rs4499252	46.6184	0.759995	0.0491432	rs4243236	transforming growth factor beta 1 induced transcript 1 [Source:HGNC Symbol;Acc:HGNC:11767]	Functions as a molecular adapter coordinating multiple protein-protein interactions at the focal adhesion complex and in the nucleus. Links various intracellular signaling modules to plasma membrane receptors and regulates the Wnt and TGFB signaling pathways. May also regulate SLC6A3 and SLC6A4 targeting to the plasma membrane hence regulating their activity. In the nucleus, functions as a nuclear receptor coactivator regulating glucocorticoid, androgen, mineralocorticoid and progesterone receptor transcriptional activity. May play a role in the processes of cell growth, proliferation, migration, differentiation and senescence. May have a zinc-dependent DNA-binding activity.
TGFB2	1	218518675	218617961	136	rs1933641	rs56391225	163.323	0.212838	0.00737002	rs2251169	transforming growth factor beta 2 [Source:HGNC Symbol;Acc:HGNC:11768]	TGF-beta 2 has suppressive effects on interleukin-2 dependent T-cell growth.
TGFB3	14	76424441	76448092	84	rs72725640	rs72725681	97.4895	0.259707	0.0248501	rs138314265	transforming growth factor beta 3 [Source:HGNC Symbol;Acc:HGNC:11769]	Involved in embryogenesis and cell differentiation.
TGFBI	5	135364583	135399507	130	rs72793185	rs2346361	164.2	0.166678	0.00336748	rs30740	transforming growth factor beta induced [Source:HGNC Symbol;Acc:HGNC:11771]	Plays a role in cell adhesion (PubMed:8024701). May play a role in cell-collagen interactions.
TGFBR1	9	101867411	101916473	96	rs11788317	rs12003123	106.488	0.292872	0.00548445	rs116994320	transforming growth factor beta receptor 1 [Source:HGNC Symbol;Acc:HGNC:11772]	Transmembrane serine/threonine kinase forming with the TGF-beta type II serine/threonine kinase receptor, TGFBR2, the non-promiscuous receptor for the TGF-beta cytokines TGFB1, TGFB2 and TGFB3. Transduces the TGFB1, TGFB2 and TGFB3 signal from the cell surface to the cytoplasm and is thus regulating a plethora of physiological and pathological processes including cell cycle arrest in epithelial and hematopoietic cells, control of mesenchymal cell proliferation and differentiation, wound healing, extracellular matrix production, immunosuppression and carcinogenesis. The formation of the receptor complex composed of 2 TGFBR1 and 2 TGFBR2 molecules symmetrically bound to the cytokine dimer results in the phosphorylation and the activation of TGFBR1 by the constitutively active TGFBR2. Activated TGFBR1 phosphorylates SMAD2 which dissociates from the receptor and interacts with SMAD4. The SMAD2-SMAD4 complex is subsequently translocated to the nucleus where it modulates the transcription of the TGF-beta-regulated genes. This constitutes the canonical SMAD-dependent TGF-beta signaling cascade. Also involved in non-canonical, SMAD-independent TGF-beta signaling pathways. For instance, TGFBR1 induces TRAF6 autoubiquitination which in turn results in MAP3K7 ubiquitination and activation to trigger apoptosis. Also regulates epithelial to mesenchymal transition through a SMAD-independent signaling pathway through PARD6A phosphorylation and activation.
TGFBR2	3	30647993	30735633	209	rs59142711	rs73056860	181.298	0.655823	0.00596848	rs114914148	transforming growth factor beta receptor 2 [Source:HGNC Symbol;Acc:HGNC:11773]	Transmembrane serine/threonine kinase forming with the TGF-beta type I serine/threonine kinase receptor, TGFBR1, the non-promiscuous receptor for the TGF-beta cytokines TGFB1, TGFB2 and TGFB3. Transduces the TGFB1, TGFB2 and TGFB3 signal from the cell surface to the cytoplasm and is thus regulating a plethora of physiological and pathological processes including cell cycle arrest in epithelial and hematopoietic cells, control of mesenchymal cell proliferation and differentiation, wound healing, extracellular matrix production, immunosuppression and carcinogenesis. The formation of the receptor complex composed of 2 TGFBR1 and 2 TGFBR2 molecules symmetrically bound to the cytokine dimer results in the phosphorylation and the activation of TGFRB1 by the constitutively active TGFBR2. Activated TGFBR1 phosphorylates SMAD2 which dissociates from the receptor and interacts with SMAD4. The SMAD2-SMAD4 complex is subsequently translocated to the nucleus where it modulates the transcription of the TGF-beta-regulated genes. This constitutes the canonical SMAD-dependent TGF-beta signaling cascade. Also involved in non-canonical, SMAD-independent TGF-beta signaling pathways.
TGFBR3	1	92145899	92371559	353	rs4658248	rs114657322	385.74	0.306858	0.000690989	rs17884259	transforming growth factor beta receptor 3 [Source:HGNC Symbol;Acc:HGNC:11774]	Binds to TGF-beta. Could be involved in capturing and retaining TGF-beta for presentation to the signaling receptors.
TGFBR3L	19	7981031	7983980	120	rs62125151	rs17261137	223.391	0.0182538	0.00261701	rs11878235	transforming growth factor beta receptor 3 like [Source:HGNC Symbol;Acc:HGNC:44152]
TGFBRAP1	2	105880846	105946171	123	rs1561236	rs10189100	189.851	0.0525241	0.00216838	rs3087523	transforming growth factor beta receptor associated protein 1 [Source:HGNC Symbol;Acc:HGNC:16836]	NA
TGIF1	18	3411924	3458406	230	rs7232298	rs4798097	247.838	0.321406	0.00196829	rs16944935	TGFB induced factor homeobox 1 [Source:HGNC Symbol;Acc:HGNC:11776]	Binds to a retinoid X receptor (RXR) responsive element from the cellular retinol-binding protein II promoter (CRBPII-RXRE). Inhibits the 9-cis-retinoic acid-dependent RXR alpha transcription activation of the retinoic acid responsive element. Active transcriptional corepressor of SMAD2. Links the nodal signaling pathway to the bifurcation of the forebrain and the establishment of ventral midline structures. May participate in the transmission of nuclear signals during development and in the adult, as illustrated by the down-modulation of the RXR alpha activities.
TGIF2	20	35201875	35222355	58	rs78440158	rs112937521	163.164	0.000401304	4.49E-05	rs220076	TGFB induced factor homeobox 2 [Source:HGNC Symbol;Acc:HGNC:15764]	Transcriptional repressor, which probably repress transcription by binding directly the 5'-CTGTCAA-3' DNA sequence or by interacting with TGF-beta activated SMAD proteins. Probably represses transcription via the recruitment of histone deacetylase proteins.
TGIF2-C20orf24	20	35202956	35240960	72	rs143460258	rs138782073	181.371	0.000791962	4.49E-05	rs220076	NA
TGM1	14	24718319	24732416	97	rs1242029	rs78031017	84.9741	0.593867	0.000839331	rs2180197	transglutaminase 1 [Source:HGNC Symbol;Acc:HGNC:11777]	Catalyzes the cross-linking of proteins and the conjugation of polyamines to proteins. Responsible for cross-linking epidermal proteins during formation of the stratum corneum. Involved in cell proliferation (PubMed:26220141).
TGM2	20	36756863	36793700	112	rs6013839	rs6127467	157.017	0.0997175	0.00759409	rs45510896	transglutaminase 2 [Source:HGNC Symbol;Acc:HGNC:11778]	Catalyzes the cross-linking of proteins and the conjugation of polyamines to proteins.
TGM3	20	2276612	2321725	185	rs6082497	rs55810022	185.299	0.443655	0.00643863	rs6035991	transglutaminase 3 [Source:HGNC Symbol;Acc:HGNC:11779]	Catalyzes the calcium-dependent formation of isopeptide cross-links between glutamine and lysine residues in various proteins, as well as the conjugation of polyamines to proteins. Involved in the formation of the cornified envelope (CE), a specialized component consisting of covalent cross-links of proteins beneath the plasma membrane of terminally differentiated keratinocytes. Catalyzes small proline-rich proteins (SPRR1 and SPRR2) and LOR cross-linking to form small interchain oligomers, which are further cross-linked by TGM1 onto the growing CE scaffold (By similarity). In hair follicles, involved in cross-linking structural proteins to hardening the inner root sheath.
TGM4	3	44916097	44956088	83	rs9849390	rs60122785	87.792	0.359407	0.000616747	rs115117449	transglutaminase 4 [Source:HGNC Symbol;Acc:HGNC:11780]	Associated with the mammalian reproductive process. Catalyzes the cross-linking of proteins and the conjugation of polyamines to specific proteins in the seminal tract.
TGM5	15	43524792	43559055	47	rs183338108	rs540031	65.8115	0.122738	0.0100019	rs62019409	transglutaminase 5 [Source:HGNC Symbol;Acc:HGNC:11781]	Catalyzes the cross-linking of proteins and the conjugation of polyamines to proteins. Contributes to the formation of the cornified cell envelope of keratinocytes.
TGM6	20	2361553	2413399	166	rs214823	rs79547475	223.188	0.109002	0.00815254	rs117299595	transglutaminase 6 [Source:HGNC Symbol;Acc:HGNC:16255]	Catalyzes the cross-linking of proteins and the conjugation of polyamines to proteins.
TGM7	15	43568478	43594453	58	rs62019378	rs7181634	101.896	0.0447713	0.00484862	rs11637653	transglutaminase 7 [Source:HGNC Symbol;Acc:HGNC:30790]	Catalyzes the cross-linking of proteins and the conjugation of polyamines to proteins.
TGOLN2	2	85545140	85555419	128	rs114511373	rs6731223	114.037	0.594976	0.0210148	rs115315859	trans-golgi network protein 2 [Source:HGNC Symbol;Acc:HGNC:15450]	May be involved in regulating membrane traffic to and from trans-Golgi network.
TGS1	8	56685790	56738005	79	rs73599187	rs75258994	59.4574	0.730685	0.0211248	rs144663818	trimethylguanosine synthase 1 [Source:HGNC Symbol;Acc:HGNC:17843]	Catalyzes the 2 serial methylation steps for the conversion of the 7-monomethylguanosine (m(7)G) caps of snRNAs and snoRNAs to a 2,2,7-trimethylguanosine (m(2,2,7)G) cap structure. The enzyme is specific for guanine, and N7 methylation must precede N2 methylation. Hypermethylation of the m7G cap of U snRNAs leads to their concentration in nuclear foci, their colocalization with coilin and the formation of canonical Cajal bodies (CBs). Plays a role in transcriptional regulation.
TH	11	2185158	2193035	171	rs4930039	rs10831570	109.105	0.907093	0.0116565	rs10831551	tyrosine hydroxylase [Source:HGNC Symbol;Acc:HGNC:11782]	Plays an important role in the physiology of adrenergic neurons.
THADA	2	43457974	43823185	331	rs55714020	rs79161623	545.159	0.0408191	0.000446627	rs113542380	THADA, armadillo repeat containing [Source:HGNC Symbol;Acc:HGNC:19217]
THAP1	8	42691816	42698474	58	rs189373157	rs73635316	76.9629	0.159669	0.0305862	rs7835435	THAP domain containing 1 [Source:HGNC Symbol;Acc:HGNC:20856]	DNA-binding transcription regulator that regulates endothelial cell proliferation and G1/S cell-cycle progression. Specifically binds the 5'-[AT]NTNN[GT]GGCA[AGT]-3' core DNA sequence and acts by modulating expression of pRB-E2F cell-cycle target genes, including RRM1. Component of a THAP1/THAP3-HCFC1-OGT complex that is required for the regulation of the transcriptional activity of RRM1. May also have pro-apoptopic activity by potentiating both serum-withdrawal and TNF-induced apoptosis.
THAP10	15	71173680	71184772	51	rs150824038	rs117283282	59.6001	0.259276	0.0032378	rs62019094	THAP domain containing 10 [Source:HGNC Symbol;Acc:HGNC:23193]
THAP11	16	67876212	67878098	45	rs116914721	rs16942887	69.0338	0.0754223	0.0152865	rs35652982	THAP domain containing 11 [Source:HGNC Symbol;Acc:HGNC:23194]	Transcriptional repressor that plays a central role for embryogenesis and the pluripotency of embryonic stem (ES) cells. Sequence-specific DNA-binding factor that represses gene expression in pluripotent ES cells by directly binding to key genetic loci and recruiting epigenetic modifiers.
THAP2	12	72057676	72074428	61	rs2288963	rs12312412	24.4448	0.979386	0.0914919	rs145874515	THAP domain containing 2 [Source:HGNC Symbol;Acc:HGNC:20854]
THAP3	1	6684924	6695646	70	rs34160967	rs200444	70.1156	0.40594	0.0203689	rs4908565	THAP domain containing 3 [Source:HGNC Symbol;Acc:HGNC:20855]	Component of a THAP1/THAP3-HCFC1-OGT complex that is required for the regulation of the transcriptional activity of RRM1.
THAP4	2	242523819	242576725	170	rs114860459	rs34081371	353.937	0.00701564	3.55E-05	rs183812412	THAP domain containing 4 [Source:HGNC Symbol;Acc:HGNC:23187]
THAP5	7	108202587	108210212	69	rs138386507	rs7795236	75.7836	0.318949	0.0153036	rs73193452	THAP domain containing 5 [Source:HGNC Symbol;Acc:HGNC:23188]	Has sequence-specific DNA-binding activity and can function as transcriptional repressor (in vitro) (PubMed:21110952). May be a regulator of cell cycle: THAP5 overexpression in human cell lines causes cell cycle arrest at G2/M phase (PubMed:19502560).
THAP6	4	76439653	76455236	89	rs80280753	rs9685133	50.2438	0.946325	0.00532372	rs116623474	THAP domain containing 6 [Source:HGNC Symbol;Acc:HGNC:23189]
THAP7	22	21354060	21356404	153	rs737894	rs741415	108.226	0.88236	0.0254008	rs407062	THAP domain containing 7 [Source:HGNC Symbol;Acc:HGNC:23190]	Chromatin-associated, histone tail-binding protein that represses transcription via recruitment of HDAC3 and nuclear hormone receptor corepressors.
THAP7-AS1	22	21356210	21364663	163	rs1043235	rs46148	123.23	0.8277	0.0146555	rs432869	THAP7 antisense RNA 1 [Source:HGNC Symbol;Acc:HGNC:41013]	NA
THAP8	19	36525886	36545664	77	rs111500801	rs1008328	71.1358	0.522068	0.0643723	rs77938609	THAP domain containing 8 [Source:HGNC Symbol;Acc:HGNC:23191]
THAP9	4	83821836	83841284	38	rs4693518	rs6535419	52.5072	0.145518	0.00660459	rs6535419	THAP domain containing 9 [Source:HGNC Symbol;Acc:HGNC:23192]	Active transposase that specifically recognizes the bipartite 5'-TXXGGGX(A/T)-3' consensus motif and mediates transposition.
THAP9-AS1	4	83814604	83822069	35	rs9690	rs7692305	49.1188	0.129772	0.00701134	rs114881039	THAP9 antisense RNA 1 [Source:HGNC Symbol;Acc:HGNC:44172]	NA
THBD	20	23026269	23030301	103	rs6048490	rs116928284	83.4484	0.652155	0.0089847	rs113443014	thrombomodulin [Source:HGNC Symbol;Acc:HGNC:11784]	Thrombomodulin is a specific endothelial cell receptor that forms a 1:1 stoichiometric complex with thrombin. This complex is responsible for the conversion of protein C to the activated protein C (protein Ca). Once evolved, protein Ca scissions the activated cofactors of the coagulation mechanism, factor Va and factor VIIIa, and thereby reduces the amount of thrombin generated.
THBS1	15	39873279	39889668	59	rs11855817	rs16969491	119.792	0.0136808	0.0028577	rs8039035	thrombospondin 1 [Source:HGNC Symbol;Acc:HGNC:11785]	Adhesive glycoprotein that mediates cell-to-cell and cell-to-matrix interactions. Binds heparin. May play a role in dentinogenesis and/or maintenance of dentin and dental pulp (By similarity). Ligand for CD36 mediating antiangiogenic properties. Plays a role in ER stress response, via its interaction with the activating transcription factor 6 alpha (ATF6) which produces adaptive ER stress response factors.
THBS2	6	169615874	169654209	204	rs7738511	rs6605551	230.34	0.273536	0.00205596	rs144190188	thrombospondin 2 [Source:HGNC Symbol;Acc:HGNC:11786]	Adhesive glycoprotein that mediates cell-to-cell and cell-to-matrix interactions. Ligand for CD36 mediating antiangiogenic properties.
THBS3	1	155165378	155177772	67	rs12742181	rs148722887	86.5742	0.168287	0.0114908	rs4971092	thrombospondin 3 [Source:HGNC Symbol;Acc:HGNC:11787]	Adhesive glycoprotein that mediates cell-to-cell and cell-to-matrix interactions. Can bind to fibrinogen, fibronectin, laminin and type V collagen.
THBS4	5	79331169	79379107	149	rs7734858	rs79594622	112.782	0.786316	0.0375376	rs2099651	thrombospondin 4 [Source:HGNC Symbol;Acc:HGNC:11788]	Adhesive glycoprotein that mediates cell-to-cell and cell-to-matrix interactions and is involved in various processes including cellular proliferation, migration, adhesion and attachment, inflammatory response to CNS injury, regulation of vascular inflammation and adaptive responses of the heart to pressure overload and in myocardial function and remodeling. Binds to structural extracellular matrix (ECM) proteins and modulates the ECM in response to tissue damage, contributing to cardioprotective and adaptive ECM remodeling. Plays a role in ER stress response, via its interaction with the activating transcription factor 6 alpha (ATF6) which produces adaptive ER stress response factors and protects myocardium from pressure overload. May contribute to spinal presynaptic hypersensitivity and neuropathic pain states after peripheral nerve injury. May play a role in regulating protective astrogenesis from the subventricular zone (SVZ) niche after injury in a NOTCH1-dependent manner.
THEG	19	362056	376013	251	rs57027105	rs77118474	422.738	0.0116877	0.000252713	rs10426188	theg spermatid protein [Source:HGNC Symbol;Acc:HGNC:13706]	May be involved (but not essential) in spermatogenesis.
THEG5	19	32079094	32084456	66	rs142827020	rs16966004	92.1935	0.103258	0.000263945	rs16965893	NA
THEGL	4	57396774	57469489	170	rs73167378	rs59514097	130.182	0.814103	0.0164172	rs11727393	theg spermatid protein like [Source:HGNC Symbol;Acc:HGNC:43771]
THEM4	1	151843342	151882361	101	rs11582525	rs2932582	90.8524	0.540884	0.00390664	rs144899517	thioesterase superfamily member 4 [Source:HGNC Symbol;Acc:HGNC:17947]	Has acyl-CoA thioesterase activity towards medium and long-chain (C14 to C18) fatty acyl-CoA substrates, and probably plays an role in mitochondrial fatty acid metabolism. Plays a role in the apoptotic process, possibly via its regulation of AKT1 activity. According to PubMed:11598301, inhibits AKT1 phosphorylation and activity. According to PubMed:17615157, enhances AKT1 activity by favoring its phosphorylation and translocation to plasma membrane.
THEM5	1	151819576	151826173	95	rs6659705	rs57674198	84.8871	0.552548	0.00390664	rs144899517	thioesterase superfamily member 5 [Source:HGNC Symbol;Acc:HGNC:26755]	Has acyl-CoA thioesterase activity towards long-chain (C16 and C18) fatty acyl-CoA substrates, with a preference for linoleyl-CoA and other unsaturated long-chain fatty acid-CoA esters. Plays an important role in mitochondrial fatty acid metabolism, and in remodeling of the mitochondrial lipid cardiolipin. Required for normal mitochondrial function.
THEM6	8	143808620	143818350	95	rs73714664	rs60532317	69.9494	0.721856	0.00844714	rs2304397	thioesterase superfamily member 6 [Source:HGNC Symbol;Acc:HGNC:29656]
THEMIS	6	128029338	128239776	182	rs6906501	rs802718	234.459	0.14668	0.00217048	rs142547443	thymocyte selection associated [Source:HGNC Symbol;Acc:HGNC:21569]	Plays a central role in late thymocyte development by controlling both positive and negative T-cell selection. Required to sustain and/or integrate signals required for proper lineage commitment and maturation of T-cells. Regulates T-cell development through T-cell antigen receptor (TCR) signaling and in particular through the regulation of calcium influx and phosphorylation of Erk.
THEMIS2	1	28199053	28213196	78	rs41305767	rs11247727	62.0657	0.665687	0.016458	rs45461292	thymocyte selection associated family member 2 [Source:HGNC Symbol;Acc:HGNC:16839]	May constitute a control point in macrophage inflammatory response, promoting LPS-induced TNF production.
THG1L	5	157158322	157166772	118	rs10476134	rs2270811	68.1292	0.953238	0.0542353	rs12652190	tRNA-histidine guanylyltransferase 1 like [Source:HGNC Symbol;Acc:HGNC:26053]	Adds a GMP to the 5'-end of tRNA(His) after transcription and RNase P cleavage. This step is essential for proper recognition of the tRNA and for the fidelity of protein synthesis.
THNSL1	10	25305507	25315593	64	rs11014328	rs146387508	51.8898	0.675705	0.019221	rs76970296	threonine synthase like 1 [Source:HGNC Symbol;Acc:HGNC:26160]
THNSL2	2	88469813	88486156	88	rs67153980	rs11694318	71.3842	0.652519	0.0129252	rs74750933	threonine synthase like 2 [Source:HGNC Symbol;Acc:HGNC:25602]	Isoform 1: Acts as a catabolic phospho-lyase on both gamma- and beta-phosphorylated substrates. Degrades O-phospho-threonine (PThr) to alpha-ketobutyrate, ammonia and phosphate.|Isoform SOFAT: Potent inducer of osteoblastic production of IL6. May act to exacerbate inflammation and/or bone turnover under inflammatory conditions.
THOC1	18	214519	268059	117	rs76927248	rs558320	104.431	0.570135	0.027488	rs62073495	THO complex 1 [Source:HGNC Symbol;Acc:HGNC:19070]	Required for efficient export of polyadenylated RNA. Acts as component of the THO subcomplex of the TREX complex which is thought to couple mRNA transcription, processing and nuclear export, and which specifically associates with spliced mRNA and not with unspliced pre-mRNA. TREX is recruited to spliced mRNAs by a transcription-independent mechanism, binds to mRNA upstream of the exon-junction complex (EJC) and is recruited in a splicing- and cap-dependent manner to a region near the 5' end of the mRNA where it functions in mRNA export to the cytoplasm via the TAP/NFX1 pathway. The TREX complex is essential for the export of Kaposi's sarcoma-associated herpesvirus (KSHV) intronless mRNAs and infectious virus production. Regulates transcriptional elongation of a subset of genes. Involved in genome stability by preventing co-transcriptional R-loop formation.|Participates in an apoptotic pathway which is characterized by activation of caspase-6, increases in the expression of BAK1 and BCL2L1 and activation of NF-kappa-B. This pathway does not require p53/TP53, nor does the presence of p53/TP53 affect the efficiency of cell killing. Activates a G2/M cell cycle checkpoint prior to the onset of apoptosis. Apoptosis is inhibited by association with RB1.
THOC3	5	175386533	175395318	14	rs57351364	rs7447615	17.217	0.254937	0.0116791	rs113693558	THO complex 3 [Source:HGNC Symbol;Acc:HGNC:19072]	Required for efficient export of polyadenylated RNA and spliced mRNA. Acts as component of the THO subcomplex of the TREX complex which is thought to couple mRNA transcription, processing and nuclear export, and which specifically associates with spliced mRNA and not with unspliced pre-mRNA. TREX is recruited to spliced mRNAs by a transcription-independent mechanism, binds to mRNA upstream of the exon-junction complex (EJC) and is recruited in a splicing- and cap-dependent manner to a region near the 5' end of the mRNA where it functions in mRNA export to the cytoplasm via the TAP/NFX1 pathway. The TREX complex is essential for the export of Kaposi's sarcoma-associated herpesvirus (KSHV) intronless mRNAs and infectious virus production.
THOC5	22	29904155	29949736	97	rs9613918	rs11090574	250.09	0.00208682	1.83E-05	rs74419685	THO complex 5 [Source:HGNC Symbol;Acc:HGNC:19074]	Acts as component of the THO subcomplex of the TREX complex which is thought to couple mRNA transcription, processing and nuclear export, and which specifically associates with spliced mRNA and not with unspliced pre-mRNA. TREX is recruited to spliced mRNAs by a transcription-independent mechanism, binds to mRNA upstream of the exon-junction complex (EJC) and is recruited in a splicing- and cap-dependent manner to a region near the 5' end of the mRNA where it functions in mRNA export to the cytoplasm via the TAP/NFX1 pathway. The TREX complex is essential for the export of Kaposi's sarcoma-associated herpesvirus (KSHV) intronless mRNAs and infectious virus production. THOC5 in conjunction with ALYREF/THOC4 functions in NXF1-NXT1 mediated nuclear export of HSP70 mRNA; both proteins enhance the RNA binding activity of NXF1 and are required for NXF1 localization to the nuclear rim. Involved in transcription elongation and genome stability. Involved in alternative polyadenylation site choice by recruiting CPSF6 to 5' region of target genes; probably mediates association of the TREX and CFIm complexes.|Regulates the expression of myeloid transcription factors CEBPA, CEBPB and GAB2 by enhancing the levels of phosphatidylinositol 3,4,5-trisphosphate. May be involved in the differentiation of granulocytes and adipocytes. Essential for hematopoietic primitive cell survival and plays an integral role in monocytic development.
THOC6	16	3074031	3077756	156	rs2074528	rs2005948	147.207	0.50615	0.00189112	rs45534137	THO complex 6 [Source:HGNC Symbol;Acc:HGNC:28369]	Acts as component of the THO subcomplex of the TREX complex which is thought to couple mRNA transcription, processing and nuclear export, and which specifically associates with spliced mRNA and not with unspliced pre-mRNA. TREX is recruited to spliced mRNAs by a transcription-independent mechanism, binds to mRNA upstream of the exon-junction complex (EJC) and is recruited in a splicing- and cap-dependent manner to a region near the 5' end of the mRNA where it functions in mRNA export to the cytoplasm via the TAP/NFX1 pathway. The TREX complex is essential for the export of Kaposi's sarcoma-associated herpesvirus (KSHV) intronless mRNAs and infectious virus production. Plays a role in apoptosis negative control involved in brain development.
THOC7	3	63819545	63849599	82	rs6804524	rs547615608	51.7998	0.848785	0.030593	rs35910264	THO complex 7 [Source:HGNC Symbol;Acc:HGNC:29874]	Required for efficient export of polyadenylated RNA. Acts as component of the THO subcomplex of the TREX complex which is thought to couple mRNA transcription, processing and nuclear export, and which specifically associates with spliced mRNA and not with unspliced pre-mRNA. TREX is recruited to spliced mRNAs by a transcription-independent mechanism, binds to mRNA upstream of the exon-junction complex (EJC) and is recruited in a splicing- and cap-dependent manner to a region near the 5' end of the mRNA where it functions in mRNA export to the cytoplasm via the TAP/NFX1 pathway.|The TREX complex is essential for the export of Kaposi's sarcoma-associated herpesvirus (KSHV) intronless mRNAs and infectious virus production.
THOC7-AS1	3	63846320	63847495	63	rs112065707	rs2292662	31.7037	0.931746	0.0722917	rs62250878	THOC7 antisense RNA 1 [Source:HGNC Symbol;Acc:HGNC:41249]	NA
THOP1	19	2785505	2813599	108	rs73514158	rs4083395	87.0364	0.713406	0.0156086	rs145386494	thimet oligopeptidase 1 [Source:HGNC Symbol;Acc:HGNC:11793]	Involved in the metabolism of neuropeptides under 20 amino acid residues long. Involved in cytoplasmic peptide degradation. Able to degrade the beta-amyloid precursor protein and generate amyloidogenic fragments.
THPO	3	184089722	184097476	173	rs80195889	rs9822376	167.782	0.480469	0.0181325	rs139990699	thrombopoietin [Source:HGNC Symbol;Acc:HGNC:11795]	Lineage-specific cytokine affecting the proliferation and maturation of megakaryocytes from their committed progenitor cells. It acts at a late stage of megakaryocyte development. It may be the major physiological regulator of circulating platelets.
THRA	17	38218445	38250120	90	rs6503532	rs140262628	130.197	0.0909306	0.00280787	rs1045929	thyroid hormone receptor alpha [Source:HGNC Symbol;Acc:HGNC:11796]	Isoform Alpha-1: Nuclear hormone receptor that can act as a repressor or activator of transcription. High affinity receptor for thyroid hormones, including triiodothyronine and thyroxine.|Isoform Alpha-2: Does not bind thyroid hormone and functions as a weak dominant negative inhibitor of thyroid hormone action.
THRAP3	1	36690016	36770957	86	rs114240860	rs11263875	73.8973	0.639021	0.00113174	rs111623067	thyroid hormone receptor associated protein 3 [Source:HGNC Symbol;Acc:HGNC:22964]	Involved in pre-mRNA splicing. Remains associated with spliced mRNA after splicing which probably involves interactions with the exon junction complex (EJC). Can trigger mRNA decay which seems to be independent of nonsense-mediated decay involving premature stop codons (PTC) recognition. May be involved in nuclear mRNA decay. Involved in regulation of signal-induced alternative splicing. During splicing of PTPRC/CD45 is proposed to sequester phosphorylated SFPQ from PTPRC/CD45 pre-mRNA in resting T-cells. Involved in cyclin-D1/CCND1 mRNA stability probably by acting as component of the SNARP complex which associates with both the 3'end of the CCND1 gene and its mRNA. Involved in response to DNA damage. Is excluced from DNA damage sites in a manner that parallels transcription inhibition; the function may involve the SNARP complex. Initially thought to play a role in transcriptional coactivation through its association with the TRAP complex; however, it is not regarded as a stable Mediator complex subunit. Cooperatively with HELZ2, enhances the transcriptional activation mediated by PPARG, maybe through the stabilization of the PPARG binding to DNA in presence of ligand. May play a role in the terminal stage of adipocyte differentiation. Plays a role in the positive regulation of the circadian clock. Acts as a coactivator of the CLOCK-ARNTL/BMAL1 heterodimer and promotes its transcriptional activator activity and binding to circadian target genes (PubMed:24043798).
THRB	3	24158644	24536313	569	rs7612158	rs11712286	440.216	0.888125	0.0174326	rs115896842	thyroid hormone receptor beta [Source:HGNC Symbol;Acc:HGNC:11799]	Nuclear hormone receptor that can act as a repressor or activator of transcription. High affinity receptor for thyroid hormones, including triiodothyronine and thyroxine.
THRB-AS1	3	24535577	24541502	114	rs74878410	rs2196437	96.9032	0.645115	0.0268706	rs2043580	THRB antisense RNA 1 [Source:HGNC Symbol;Acc:HGNC:44515]	NA
THRIL	12	125509988	125511969	108	rs7307461	rs34230493	58.8287	0.921832	0.010154	rs79805743	NA
THRSP	11	77774906	77779403	78	rs72943018	rs3017591	117.891	0.0945413	0.00549113	rs9651740	thyroid hormone responsive [Source:HGNC Symbol;Acc:HGNC:11800]	Plays a role in the regulation of lipogenesis, especially in lactating mammary gland. Important for the biosynthesis of triglycerides with medium-length fatty acid chains. May modulate lipogenesis by interacting with MID1IP1 and preventing its interaction with ACACA (By similarity). May function as transcriptional coactivator. May modulate the transcription factor activity of THRB.
THSD1	13	52951302	52980629	44	rs113894801	rs9536079	60.5817	0.140132	0.0120212	rs61959671	thrombospondin type 1 domain containing 1 [Source:HGNC Symbol;Acc:HGNC:17754]
THSD4	15	71433787	72075722	815	rs1372176	rs2723357	889.046	0.27197	0.00400896	rs611564	thrombospondin type 1 domain containing 4 [Source:HGNC Symbol;Acc:HGNC:25835]	Promotes FBN1 matrix assembly. Attenuates TGFB signaling, possibly by accelerating the sequestration of large latent complexes of TGFB or active TGFB by FBN1 microfibril assembly, thereby negatively regulating the expression of TGFB regulatory targets, such as POSTN.
THSD7A	7	11410061	11871824	812	rs6460804	rs28373114	707.634	0.721186	0.0068806	rs141572357	thrombospondin type 1 domain containing 7A [Source:HGNC Symbol;Acc:HGNC:22207]	The soluble form promotes endothelial cell migration and filopodia formationduring angiogenesis via a FAK-dependent mechanism.
THSD7B	2	137748461	138435287	531	rs115363019	rs16839465	528.454	0.454937	0.00111357	rs59577493	thrombospondin type 1 domain containing 7B [Source:HGNC Symbol;Acc:HGNC:29348]
THTPA	14	23980968	24028790	134	rs2145567	rs222705	146.073	0.301208	0.00519404	rs118054019	thiamine triphosphatase [Source:HGNC Symbol;Acc:HGNC:18987]	Hydrolase highly specific for thiamine triphosphate (ThTP).
THUMPD1	16	20744988	20753199	38	rs9930784	rs2301770	19.9793	0.947839	0.0177215	rs34154454	THUMP domain containing 1 [Source:HGNC Symbol;Acc:HGNC:23807]	Functions as a tRNA-binding adapter to mediate NAT10-dependent tRNA acetylation (PubMed:25653167).
THUMPD2	2	39963199	40006416	82	rs10186346	rs11902805	74.0221	0.474193	0.0223867	rs146164823	THUMP domain containing 2 [Source:HGNC Symbol;Acc:HGNC:14890]
THUMPD3	3	9404716	9428475	104	rs78592982	rs78835335	92.7916	0.574602	0.0221567	rs17050317	THUMP domain containing 3 [Source:HGNC Symbol;Acc:HGNC:24493]
THUMPD3-AS1	3	9430536	9439174	74	rs78827158	rs74787011	64.3742	0.573744	0.0221567	rs17050317	THUMPD3 antisense RNA 1 [Source:HGNC Symbol;Acc:HGNC:44478]	NA
THY1	11	119288654	119294246	52	rs573396	rs654018	59.1672	0.280651	0.00840072	rs619473	Thy-1 cell surface antigen [Source:HGNC Symbol;Acc:HGNC:11801]	May play a role in cell-cell or cell-ligand interactions during synaptogenesis and other events in the brain.
THYN1	11	134118172	134123260	99	rs74648805	rs495623	112.019	0.289865	0.00250993	rs117880051	thymocyte nuclear protein 1 [Source:HGNC Symbol;Acc:HGNC:29560]	Specifically binds 5-hydroxymethylcytosine (5hmC), suggesting that it acts as a specific reader of 5hmC.
TIA1	2	70436575	70475779	43	rs72900684	rs76322825	41.1773	0.438952	0.0130221	rs150137540	TIA1 cytotoxic granule associated RNA binding protein [Source:HGNC Symbol;Acc:HGNC:11802]	Involved in alternative pre-RNA splicing and regulation of mRNA translation by binding to AU-rich elements (AREs) located in mRNA 3' untranslated regions (3' UTRs). Possesses nucleolytic activity against cytotoxic lymphocyte target cells. May be involved in apoptosis.
TIAF1	17	27400538	27402627	75	rs4795488	rs7224179	129.024	0.0393872	0.00291214	rs71371103	TGFB1-induced anti-apoptotic factor 1 [Source:HGNC Symbol;Acc:HGNC:11803]	Inhibits the cytotoxic effects of TNF-alpha and overexpressed TNF receptor adapters TRADD, FADD, and RIPK1. Involved in TGF-beta1 inhibition of IkappaB-alpha expression and suppression of TNF-mediated IkappaB-alpha degradation.
TIAL1	10	121332977	121356541	112	rs144796212	rs7083324	77.3186	0.774392	0.0081178	rs72840727	TIA1 cytotoxic granule associated RNA binding protein like 1 [Source:HGNC Symbol;Acc:HGNC:11804]	RNA-binding protein. Possesses nucleolytic activity against cytotoxic lymphocyte target cells. May be involved in apoptosis.
TIAM1	21	32490735	32931290	598	rs7280917	rs9975065	652.09	0.281776	0.000557848	rs11701920	T cell lymphoma invasion and metastasis 1 [Source:HGNC Symbol;Acc:HGNC:11805]	Modulates the activity of RHO-like proteins and connects extracellular signals to cytoskeletal activities. Acts as a GDP-dissociation stimulator protein that stimulates the GDP-GTP exchange activity of RHO-like GTPases and activates them. Activates RAC1, CDC42, and to a lesser extent RHOA. Required for normal cell adhesion and cell migration.
TIAM2	6	155411422	155578857	365	rs140883048	rs324370	435.401	0.184825	0.0018872	rs55829154	T cell lymphoma invasion and metastasis 2 [Source:HGNC Symbol;Acc:HGNC:11806]	Modulates the activity of RHO-like proteins and connects extracellular signals to cytoskeletal activities. Acts as a GDP-dissociation stimulator protein that stimulates the GDP-GTP exchange activity of RHO-like GTPases and activates them. Mediates extracellular laminin signals to activate Rac1, contributing to neurite growth. Involved in lamellipodial formation and advancement of the growth cone of embryonic hippocampal neurons. Promotes migration of neurons in the cerebral cortex. When overexpressed, induces membrane ruffling accompanied by the accumulation of actin filaments along the altered plasma membrane (By similarity). Activates specifically RAC1, but not CDC42 and RHOA.
TICAM1	19	4815935	4831754	180	rs140481542	rs62112495	397.41	0.00319526	7.35E-06	rs111297924	toll like receptor adaptor molecule 1 [Source:HGNC Symbol;Acc:HGNC:18348]	Involved in innate immunity against invading pathogens. Adapter used by TLR3 and TLR4 (through TICAM2) to mediate NF-kappa-B and interferon-regulatory factor (IRF) activation, and to induce apoptosis. Ligand binding to these receptors results in TRIF recruitment through its TIR domain. Distinct protein-interaction motifs allow recruitment of the effector proteins TBK1, TRAF6 and RIPK1, which in turn, lead to the activation of transcription factors IRF3 and IRF7, NF-kappa-B and FADD respectively.
TICAM2	5	114914192	114938176	77	rs13162494	rs4920983	86.6326	0.280138	0.0114289	rs140917118	toll like receptor adaptor molecule 2 [Source:HGNC Symbol;Acc:HGNC:21354]	Functions as sorting adapter in LPS-TLR4 signaling to regulate the MYD88-independent pathway during the innate immune response to LPS. Physically bridges TLR4 and TICAM1 and functionally transmits LPS-TRL4 signal to TICAM1; signaling is proposed to occur in early endosomes after endocytosis of TLR4. May also be involved in IL1-triggered NF-kappa-B activation, functioning upstream of IRAK1, IRAK2, TRAF6, and IKBKB; however, reports are controversial. Involved in IL-18 signaling and is proposed to function as a sorting adaptor for MYD88 in IL-18 signaling during adaptive immune response.|Isoform 2: Proposed to inhibit LPS-TLR4 signaling at the late endosome by interaction with isoform 1 thereby disrupting the association of isoform 1 with TICAM1. May be involved in TLR4 degradation in late endosomes.
TICRR	15	90118817	90171253	127	rs35457052	rs145846151	141.149	0.285116	0.00169355	rs72750758	TOPBP1 interacting checkpoint and replication regulator [Source:HGNC Symbol;Acc:HGNC:28704]	Regulator of DNA replication and S/M and G2/M checkpoints. Regulates the triggering of DNA replication initiation via its interaction with TOPBP1 by participating in CDK2-mediated loading of CDC45L onto replication origins. Required for the transition from pre-replication complex (pre-RC) to pre-initiation complex (pre-IC). Required to prevent mitotic entry after treatment with ionizing radiation.
TIE1	1	43766565	43788781	85	rs4511162	rs839766	64.8615	0.75337	0.0108936	rs114044979	tyrosine kinase with immunoglobulin like and EGF like domains 1 [Source:HGNC Symbol;Acc:HGNC:11809]	Transmembrane tyrosine-protein kinase that may modulate TEK/TIE2 activity and contribute to the regulation of angiogenesis.
TIFA	4	113196781	113207059	80	rs7695626	rs59068084	76.7169	0.493803	0.00843113	rs2051776	TRAF interacting protein with forkhead associated domain [Source:HGNC Symbol;Acc:HGNC:19075]	Adapter protein which mediates the IRAK1 and TRAF6 interaction following IL-1 stimulation, resulting in the downstream activation of NF-kappa-B and AP-1 pathways. Induces the oligomerization and polyubiquitination of TRAF6, which leads to the activation of TAK1 and IKK through a proteasome-independent mechanism.
TIFAB	5	134784557	134788089	112	rs2252861	rs13170954	176.428	0.0630696	0.000721531	rs2199628	TIFA inhibitor [Source:HGNC Symbol;Acc:HGNC:34024]	Inhibits TIFA-mediated TRAF6 activation possibly by inducing a conformational change in TIFA.
TIGD1	2	233412778	233415226	114	rs78567302	rs13431689	55.1099	0.969946	0.0811222	rs2741290	tigger transposable element derived 1 [Source:HGNC Symbol;Acc:HGNC:14523]
TIGD2	4	90033967	90036052	84	rs13139936	rs13113658	87.3381	0.385844	0.00416238	rs146637762	tigger transposable element derived 2 [Source:HGNC Symbol;Acc:HGNC:18333]	NA
TIGD3	11	65122281	65125082	75	rs112868502	rs2904975	78.3839	0.37593	0.00144479	rs2957263	tigger transposable element derived 3 [Source:HGNC Symbol;Acc:HGNC:18334]
TIGD4	4	153690505	153700916	68	rs10857266	rs62319895	102.553	0.090037	0.00710634	rs12500918	tigger transposable element derived 4 [Source:HGNC Symbol;Acc:HGNC:18335]
TIGD5	8	144680073	144682485	129	rs139989385	rs3750204	145.13	0.289184	0.0023683	rs147641853	tigger transposable element derived 5 [Source:HGNC Symbol;Acc:HGNC:18336]	NA
TIGD6	5	149372685	149380730	70	rs4705100	rs216129	37.7926	0.960336	0.0820864	rs188922059	tigger transposable element derived 6 [Source:HGNC Symbol;Acc:HGNC:18332]
TIGD7	16	3348807	3355439	104	rs224212	rs12926435	122.503	0.231912	0.00348026	rs145905940	tigger transposable element derived 7 [Source:HGNC Symbol;Acc:HGNC:18331]
TIGIT	3	114012832	114029135	99	rs7623090	rs76043853	160.118	0.0473151	6.93E-05	rs62265688	T cell immunoreceptor with Ig and ITIM domains [Source:HGNC Symbol;Acc:HGNC:26838]	Binds with high affinity to the poliovirus receptor (PVR) which causes increased secretion of IL10 and decreased secretion of IL12B and suppresses T-cell activation by promoting the generation of mature immunoregulatory dendritic cells.
TIMD4	5	156346292	156390266	75	rs141412551	rs9784625	87.5766	0.2584	0.0183983	rs72805105	T cell immunoglobulin and mucin domain containing 4 [Source:HGNC Symbol;Acc:HGNC:25132]	Phosphatidylserine receptor that enhances the engulfment of apoptotic cells. Involved in regulating T-cell proliferation and lymphotoxin signaling. Ligand for HAVCR1/TIMD1.
TIMELESS	12	56810156	56843200	87	rs191767870	rs2657910	84.6376	0.46346	0.00978703	rs141736349	timeless circadian regulator [Source:HGNC Symbol;Acc:HGNC:11813]	Plays an important role in the control of DNA replication, maintenance of replication fork stability, maintenance of genome stability throughout normal DNA replication and in the regulation of the circadian clock. Involved in the determination of period length and in the DNA damage-dependent phase advancing of the circadian clock. Negatively regulates CLOCK|NPAS2-ARTNL/BMAL1|ARTNL2/BMAL2-induced transactivation of PER1 possibly via translocation of PER1 into the nucleus. Forms a complex with TIPIN and this complex regulates DNA replication processes under both normal and stress conditions, stabilizes replication forks and influences both CHEK1 phosphorylation and the intra-S phase checkpoint in response to genotoxic stress. Timeless promotes TIPIN nuclear localization. Involved in cell survival after DNA damage or replication stress. May be specifically required for the ATR-CHEK1 pathway in the replication checkpoint induced by hydroxyurea or ultraviolet light. May also play an important role in epithelial cell morphogenesis and formation of branching tubules.
TIMM10	11	57295935	57298232	57	rs2729353	rs12099131	64.7776	0.290572	0.0211342	rs148578010	translocase of inner mitochondrial membrane 10 [Source:HGNC Symbol;Acc:HGNC:11814]	Mitochondrial intermembrane chaperone that participates in the import and insertion of multi-pass transmembrane proteins into the mitochondrial inner membrane. May also be required for the transfer of beta-barrel precursors from the TOM complex to the sorting and assembly machinery (SAM complex) of the outer membrane. Acts as a chaperone-like protein that protects the hydrophobic precursors from aggregation and guide them through the mitochondrial intermembrane space.
TIMM10B	11	6502676	6505911	84	rs117272845	rs10734609	79.6022	0.490972	0.00735681	rs2634201	translocase of inner mitochondrial membrane 10B [Source:HGNC Symbol;Acc:HGNC:4022]	Component of the TIM22 complex, a complex that mediates the import and insertion of multi-pass transmembrane proteins into the mitochondrial inner membrane. The TIM22 complex forms a twin-pore translocase that uses the membrane potential as the external driving force. In the TIM22 complex, it may act as a docking point for the soluble 70 kDa complex that guides the target proteins in transit through the aqueous mitochondrial intermembrane space.
TIMM13	19	2425621	2427914	159	rs73919625	rs14384	173.203	0.330916	0.0163265	rs116865026	translocase of inner mitochondrial membrane 13 [Source:HGNC Symbol;Acc:HGNC:11816]	Mitochondrial intermembrane chaperone that participates in the import and insertion of some multi-pass transmembrane proteins into the mitochondrial inner membrane. Also required for the transfer of beta-barrel precursors from the TOM complex to the sorting and assembly machinery (SAM complex) of the outer membrane. Acts as a chaperone-like protein that protects the hydrophobic precursors from aggregation and guide them through the mitochondrial intermembrane space. The TIMM8-TIMM13 complex mediates the import of proteins such as TIMM23, SLC25A12/ARALAR1 and SLC25A13/ARALAR2, while the predominant TIMM9-TIMM10 70 kDa complex mediates the import of much more proteins.
TIMM17A	1	201924618	201939789	139	rs7528681	rs6427931	111.587	0.726902	0.000769519	rs144728495	translocase of inner mitochondrial membrane 17A [Source:HGNC Symbol;Acc:HGNC:17315]	Essential component of the TIM23 complex, a complex that mediates the translocation of transit peptide-containing proteins across the mitochondrial inner membrane.
TIMM21	18	71815745	71826204	99	rs62097001	rs8182439	128.031	0.175475	5.00E-05	rs72976432	translocase of inner mitochondrial membrane 21 [Source:HGNC Symbol;Acc:HGNC:25010]	Participates in the translocation of transit peptide-containing proteins across the mitochondrial inner membrane. Also required for assembly of mitochondrial respiratory chain complex I and complex IV as component of the MITRAC (mitochondrial translation regulation assembly intermediate of cytochrome c oxidase complex) complex. Probably shuttles between the presequence translocase and respiratory-chain assembly intermediates in a process that promotes incorporation of early nuclear-encoded subunits into these complexes.
TIMM22	17	900356	905390	206	rs12939584	rs11657511	233.652	0.250315	0.00281282	rs333623	translocase of inner mitochondrial membrane 22 [Source:HGNC Symbol;Acc:HGNC:17317]	NA
TIMM23	10	51592080	51623386	35	rs11006346	rs10822298	21.8998	0.816807	0.073051	rs7100901	NA
TIMM23B	10	51371378	51734610	66	rs11599004	rs4935373	38.7442	0.92649	0.073051	rs7100901	translocase of inner mitochondrial membrane 23 homolog B [Source:HGNC Symbol;Acc:HGNC:23581]	May participate in the translocation of transit peptide-containing proteins across the mitochondrial inner membrane. the PAM complex.
TIMM44	19	7991602	8008708	118	rs142658811	rs11882325	200.92	0.0285853	0.00261701	rs11878235	translocase of inner mitochondrial membrane 44 [Source:HGNC Symbol;Acc:HGNC:17316]	Essential component of the PAM complex, a complex required for the translocation of transit peptide-containing proteins from the inner membrane into the mitochondrial matrix in an ATP-dependent manner. Recruits mitochondrial HSP70 to drive protein translocation into the matrix using ATP as an energy source.
TIMM50	19	39971051	39981528	91	rs251855	rs34856311	65.6444	0.734941	0.0201735	rs76173966	translocase of inner mitochondrial membrane 50 [Source:HGNC Symbol;Acc:HGNC:23656]	Essential component of the TIM23 complex, a complex that mediates the translocation of transit peptide-containing proteins across the mitochondrial inner membrane. Has some phosphatase activity in vitro; however such activity may not be relevant in vivo. Isoform 2 may participate in the release of snRNPs and SMN from the Cajal body.
TIMM8B	11	111955538	111957522	56	rs146441615	rs56211451	57.8613	0.397355	0.035643	rs111936049	translocase of inner mitochondrial membrane 8 homolog B [Source:HGNC Symbol;Acc:HGNC:11818]	Probable mitochondrial intermembrane chaperone that participates in the import and insertion of some multi-pass transmembrane proteins into the mitochondrial inner membrane. Also required for the transfer of beta-barrel precursors from the TOM complex to the sorting and assembly machinery (SAM complex) of the outer membrane. Acts as a chaperone-like protein that protects the hydrophobic precursors from aggregation and guide them through the mitochondrial intermembrane space.
TIMM9	14	58875369	58894232	58	rs117581081	rs147956836	42.7509	0.798214	0.0147466	rs61974535	translocase of inner mitochondrial membrane 9 [Source:HGNC Symbol;Acc:HGNC:11819]	Mitochondrial intermembrane chaperone that participates in the import and insertion of multi-pass transmembrane proteins into the mitochondrial inner membrane. May also be required for the transfer of beta-barrel precursors from the TOM complex to the sorting and assembly machinery (SAM complex) of the outer membrane. Acts as a chaperone-like protein that protects the hydrophobic precursors from aggregation and guide them through the mitochondrial intermembrane space.
TIMMDC1	3	119217367	119243125	94	rs6802790	rs73189899	80.4525	0.601446	0.00541886	rs7626731	translocase of inner mitochondrial membrane domain containing 1 [Source:HGNC Symbol;Acc:HGNC:1321]	Chaperone protein involved in the assembly of the mitochondrial NADH:ubiquinone oxidoreductase complex (complex I). Participates in constructing the membrane arm of complex I.
TIMP2	17	76849058	76921472	224	rs1057040	rs3785530	337.638	0.0640852	0.00128457	rs12936566	TIMP metallopeptidase inhibitor 2 [Source:HGNC Symbol;Acc:HGNC:11821]	Complexes with metalloproteinases (such as collagenases) and irreversibly inactivates them by binding to their catalytic zinc cofactor. Known to act on MMP-1, MMP-2, MMP-3, MMP-7, MMP-8, MMP-9, MMP-10, MMP-13, MMP-14, MMP-15, MMP-16 and MMP-19.
TIMP3	22	33196801	33259028	169	rs62234593	rs137544	245.369	0.0954969	0.00346965	rs73158385	TIMP metallopeptidase inhibitor 3 [Source:HGNC Symbol;Acc:HGNC:11822]	Complexes with metalloproteinases (such as collagenases) and irreversibly inactivates them by binding to their catalytic zinc cofactor. May form part of a tissue-specific acute response to remodeling stimuli. Known to act on MMP-1, MMP-2, MMP-3, MMP-7, MMP-9, MMP-13, MMP-14 and MMP-15.
TIMP4	3	12194567	12200851	54	rs73015310	rs13079837	148.679	0.000637686	1.98E-05	rs310754	TIMP metallopeptidase inhibitor 4 [Source:HGNC Symbol;Acc:HGNC:11823]	Complexes with metalloproteinases (such as collagenases) and irreversibly inactivates them by binding to their catalytic zinc cofactor. Known to act on MMP-1, MMP-2, MMP-3, MMP-7 and MMP-9.
TINAG	6	54173202	54254950	109	rs9357793	rs615427	107.844	0.426277	0.00943204	rs9395954	tubulointerstitial nephritis antigen [Source:HGNC Symbol;Acc:HGNC:14599]	Mediates adhesion of proximal tubule epithelial cells via integrins alpha3-beta1 and alphaV-beta3. This is a non catalytic peptidase C1 family protein.
TINAGL1	1	32042085	32053287	96	rs6667261	rs10798881	103.907	0.325924	0.00251481	rs74578012	tubulointerstitial nephritis antigen like 1 [Source:HGNC Symbol;Acc:HGNC:19168]	May be implicated in the adrenocortical zonation and in mechanisms for repressing the CYP11B1 gene expression in adrenocortical cells. This is a non catalytic peptidase C1 family protein.
TINCR	19	5558177	5568005	148	rs35424819	rs806707	127.728	0.616192	0.0036247	rs74174326	TINCR ubiquitin domain containing [Source:HGNC Symbol;Acc:HGNC:14607]	NA
TINF2	14	24708850	24711880	102	rs3742503	rs2295308	86.6101	0.625539	0.00155813	rs12891891	TERF1 interacting nuclear factor 2 [Source:HGNC Symbol;Acc:HGNC:11824]	Component of the shelterin complex (telosome) that is involved in the regulation of telomere length and protection. Shelterin associates with arrays of double-stranded TTAGGG repeats added by telomerase and protects chromosome ends; without its protective activity, telomeres are no longer hidden from the DNA damage surveillance and chromosome ends are inappropriately processed by DNA repair pathways. Plays a role in shelterin complex assembly. Isoform 1 may have additional role in tethering telomeres to the nuclear matrix.
TIPARP	3	156392204	156424557	94	rs2089735	rs12107178	149.334	0.070553	0.000755758	rs62277396	TCDD inducible poly(ADP-ribose) polymerase [Source:HGNC Symbol;Acc:HGNC:23696]	Poly [ADP-ribose] polymerase using NAD(+) as a substrate to transfer ADP-ribose onto glutamic acid residues of a protein acceptor; repeated rounds of ADP-ribosylation leads to the formation of poly(ADPribose) chains on the protein, thereby altering the function of the target protein. May play a role in the adaptive response to chemical exposure (TCDD) and thereby mediates certain effects of the chemicals.
TIPARP-AS1	3	156390959	156393502	81	rs9819659	rs13061457	124.11	0.0857804	0.000755758	rs62277396	TIPARP antisense RNA 1 [Source:HGNC Symbol;Acc:HGNC:41028]	NA
TIPIN	15	66629007	66649054	64	rs12708485	rs745796	110.237	0.032859	0.00133264	rs62625681	TIMELESS interacting protein [Source:HGNC Symbol;Acc:HGNC:30750]	Plays an important role in the control of DNA replication and the maintenance of replication fork stability. Important for cell survival after DNA damage or replication stress. May be specifically required for the ATR-CHEK1 pathway in the replication checkpoint induced by hydroxyurea or ultraviolet light. Forms a complex with TIMELESS and this complex regulates DNA replication processes under both normal and stress conditions, stabilizes replication forks and influences both CHEK1 phosphorylation and the intra-S phase checkpoint in response to genotoxic stress.
TIPRL	1	168148082	168171351	87	rs61809581	rs12608	94.7036	0.324496	0.0255424	rs77612554	TOR signaling pathway regulator [Source:HGNC Symbol;Acc:HGNC:30231]	May be a allosteric regulator of serine/threonine-protein phosphatase 2A (PP2A). Isoform 1 inhibits catalytic activity of the PP2A(D) core complex in vitro. The PP2A(C):TIPRL complex does not show phosphatase activity. Acts as negative regulator of serine/threonine-protein phosphatase 4 probably by inhibiting the formation of the active PPP4C:PPP4R2 complex; the function is proposed to implicate it in DNA damage response by promoting H2AFX phosphorylated on Ser-140 (gamma-H2AFX). May play a role in the regulation of ATM/ATR signaling pathway controlling DNA replication and repair.
TIRAP	11	126152981	126164828	78	rs4347404	rs78230040	52.5346	0.756721	0.0560846	rs2276025	TIR domain containing adaptor protein [Source:HGNC Symbol;Acc:HGNC:17192]	Adapter involved in TLR2 and TLR4 signaling pathways in the innate immune response. Acts via IRAK2 and TRAF-6, leading to the activation of NF-kappa-B, MAPK1, MAPK3 and JNK, and resulting in cytokine secretion and the inflammatory response. Positively regulates the production of TNF-alpha and interleukin-6.
TJAP1	6	43445260	43474294	79	rs1214752	rs112132990	98.2679	0.197961	0.000456158	rs115049461	tight junction associated protein 1 [Source:HGNC Symbol;Acc:HGNC:17949]
TJP1	15	29992356	30114706	133	rs111776463	rs939980	148.311	0.290555	0.00158538	rs62016717	tight junction protein 1 [Source:HGNC Symbol;Acc:HGNC:11827]	The N-terminal may be involved in transducing a signal required for tight junction assembly, while the C-terminal may have specific properties of tight junctions. The alpha domain might be involved in stabilizing junctions. Plays a role in the regulation of cell migration by targeting CDC42BPB to the leading edge of migrating cells.
TJP2	9	71736179	71870124	246	rs9314854	rs28800827	288.157	0.225059	0.00325351	rs78401607	tight junction protein 2 [Source:HGNC Symbol;Acc:HGNC:11828]	Plays a role in tight junctions and adherens junctions.
TJP3	19	3708334	3750811	200	rs12461702	rs4807512	142.382	0.897199	0.00735518	rs112347238	tight junction protein 3 [Source:HGNC Symbol;Acc:HGNC:11829]
TK1	17	76170159	76183285	239	rs117892474	rs72901709	223.003	0.544092	0.000465041	rs17887126	thymidine kinase 1 [Source:HGNC Symbol;Acc:HGNC:11830]
TK2	16	66541905	66584315	68	rs57111236	rs355924	60.2418	0.537898	0.00931758	rs355935	thymidine kinase 2, mitochondrial [Source:HGNC Symbol;Acc:HGNC:11831]	Phosphorylates thymidine, deoxycytidine, and deoxyuridine in the mitochondrial matrix. In non-replicating cells, where cytosolic dNTP synthesis is down-regulated, mtDNA synthesis depends solely on TK2 and DGUOK. Widely used as target of antiviral and chemotherapeutic agents.
TKT	3	53258722	53290130	89	rs6778964	rs12637463	72.0657	0.627442	0.00352778	rs150938555	transketolase [Source:HGNC Symbol;Acc:HGNC:11834]	Catalyzes the transfer of a two-carbon ketol group from a ketose donor to an aldose acceptor, via a covalent intermediate with the cofactor thiamine pyrophosphate.
TKTL2	4	164392246	164395047	73	rs4691083	rs13135731	56.9468	0.672577	0.00130822	rs17576021	transketolase like 2 [Source:HGNC Symbol;Acc:HGNC:25313]	Plays an essential role in total transketolase activity and cell proliferation in cancer cells; after transfection with anti-TKTL1 siRNA, total transketolase activity dramatically decreases and proliferation was significantly inhibited in cancer cells. Plays a pivotal role in carcinogenesis.
TLCD1	17	27051365	27053949	39	rs117156193	rs7224870	26.9788	0.815598	0.055228	rs79591505	TLC domain containing 1 [Source:HGNC Symbol;Acc:HGNC:25177]	Calcium channel facilitator that increases calcium flux by generating a larger window current and slowing inactivation of the L-type CACNA1C/CaV1.2 channel. Regulation of intracellular calcium by Calfacilitin is required for neural plate formation.
TLCD2	17	1606083	1613662	134	rs7503846	rs62088168	124.47	0.558158	0.00714748	rs62090014	TLC domain containing 2 [Source:HGNC Symbol;Acc:HGNC:33522]
TLDC1	16	84509965	84538288	396	rs173546	rs117173508	347.019	0.633903	0.00722641	rs7205781	TBC/LysM-associated domain containing 1 [Source:HGNC Symbol;Acc:HGNC:29325]
TLDC2	20	35504569	35522632	85	rs117388089	rs6016831	89.9203	0.361622	0.00393619	rs146504047	TBC/LysM-associated domain containing 2 [Source:HGNC Symbol;Acc:HGNC:16112]
TLE1	9	84198597	84303596	277	rs79278506	rs78558307	292.39	0.353132	0.00622944	rs73468033	transducin like enhancer of split 1 [Source:HGNC Symbol;Acc:HGNC:11837]	Transcriptional corepressor that binds to a number of transcription factors. Inhibits NF-kappa-B-regulated gene expression. Inhibits the transcriptional activation mediated by FOXA2, and by CTNNB1 and TCF family members in Wnt signaling. The effects of full-length TLE family members may be modulated by association with dominant-negative AES. Unusual function as coactivator for ESRRG.
TLE2	19	2997635	3047633	288	rs62125412	rs56177650	264.116	0.611209	0.00804239	rs59471021	transducin like enhancer of split 2 [Source:HGNC Symbol;Acc:HGNC:11838]	Transcriptional corepressor that binds to a number of transcription factors. Inhibits the transcriptional activation mediated by CTNNB1 and TCF family members in Wnt signaling. The effects of full-length TLE family members may be modulated by association with dominant-negative AES.
TLE3	15	70340129	70390256	232	rs2899760	rs76833488	251.032	0.311438	0.00301619	rs12441129	transducin like enhancer of split 3 [Source:HGNC Symbol;Acc:HGNC:11839]	Transcriptional corepressor that binds to a number of transcription factors. Inhibits the transcriptional activation mediated by CTNNB1 and TCF family members in Wnt signaling. The effects of full-length TLE family members may be modulated by association with dominant-negative AES.
TLE4	9	82186687	82341796	226	rs62566792	rs117419680	155.926	0.865829	0.00418914	rs10491793	transducin like enhancer of split 4 [Source:HGNC Symbol;Acc:HGNC:11840]	Transcriptional corepressor that binds to a number of transcription factors. Inhibits the transcriptional activation mediated by PAX5, and by CTNNB1 and TCF family members in Wnt signaling. The effects of full-length TLE family members may be modulated by association with dominant-negative AES. Essential for the transcriptional repressor activity of SIX3 during retina and lens development and for SIX3 transcriptional auto-repression.
TLE6	19	2977535	2995182	214	rs117329178	rs1688134	188.315	0.659902	0.00804239	rs59471021	transducin like enhancer of split 6 [Source:HGNC Symbol;Acc:HGNC:30788]	As a member of the subcortical maternal complex (SCMC), plays an essential role for zygotes to progress beyond the first embryonic cell divisions.
TLK1	2	171847332	172087824	197	rs71415232	rs7349362	434.128	0.0023342	4.87E-06	rs11899305	tousled like kinase 1 [Source:HGNC Symbol;Acc:HGNC:11841]	Rapidly and transiently inhibited by phosphorylation following the generation of DNA double-stranded breaks during S-phase. This is cell cycle checkpoint and ATM-pathway dependent and appears to regulate processes involved in chromatin assembly. Isoform 3 phosphorylates and enhances the stability of the t-SNARE SNAP23, augmenting its assembly with syntaxin. Isoform 3 protects the cells from the ionizing radiation by facilitating the repair of DSBs. In vitro, phosphorylates histone H3 at 'Ser-10'.
TLK2	17	60556385	60692841	86	rs3925643	rs2252814	118.479	0.101028	0.000137351	rs979754	tousled like kinase 2 [Source:HGNC Symbol;Acc:HGNC:11842]	Serine/threonine-protein kinase involved in the process of chromatin assembly and probably also DNA replication, transcription, repair, and chromosome segregation. Phosphorylates the chromatin assembly factors ASF1A AND ASF1B. Phosphorylation of ASF1A prevents its proteasome-mediated degradation, thereby enhancing chromatin assembly. Negative regulator of amino acid starvation-induced autophagy.
TLL1	4	166794409	167025609	292	rs145421512	rs28580253	289.626	0.457423	0.00242243	rs74605917	tolloid like 1 [Source:HGNC Symbol;Acc:HGNC:11843]	Protease which processes procollagen C-propeptides, such as chordin, pro-biglycan and pro-lysyl oxidase. Required for the embryonic development. Predominant protease, which in the development, influences dorsal-ventral patterning and skeletogenesis.
TLL2	10	98124362	98273683	222	rs72811056	rs189539373	205.14	0.533548	0.0155469	rs4347313	tolloid like 2 [Source:HGNC Symbol;Acc:HGNC:11844]	Protease which specifically processes pro-lysyl oxidase. Required for the embryonic development. Predominant protease, which in the development, influences dorsal-ventral patterning and skeletogenesis.
TLN1	9	35697333	35732392	99	rs3138084	rs59918322	115.02	0.265092	0.00172313	rs1890595	talin 1 [Source:HGNC Symbol;Acc:HGNC:11845]	Probably involved in connections of major cytoskeletal structures to the plasma membrane. High molecular weight cytoskeletal protein concentrated at regions of cell-substratum contact and, in lymphocytes, at cell-cell contacts.
TLN2	15	62939509	63136829	415	rs79513730	rs78198340	437.412	0.349087	0.002764	rs74471805	talin 2 [Source:HGNC Symbol;Acc:HGNC:15447]	As a major component of focal adhesion plaques that links integrin to the actin cytoskeleton, may play an important role in cell adhesion. Recruits PIP5K1C to focal adhesion plaques and strongly activates its kinase activity.
TLR1	4	38797875	38806412	99	rs55856558	rs7665515	140.381	0.148939	0.00892774	rs75983064	toll like receptor 1 [Source:HGNC Symbol;Acc:HGNC:11847]	Participates in the innate immune response to microbial agents. Specifically recognizes diacylated and triacylated lipopeptides. Cooperates with TLR2 to mediate the innate immune response to bacterial lipoproteins or lipopeptides (PubMed:21078852). Forms the activation cluster TLR2:TLR1:CD14 in response to triacylated lipopeptides, this cluster triggers signaling from the cell surface and subsequently is targeted to the Golgi in a lipid-raft dependent pathway (PubMed:16880211). Acts via MYD88 and TRAF6, leading to NF-kappa-B activation, cytokine secretion and the inflammatory response.
TLR10	4	38773859	38784611	133	rs111862617	rs6531668	167.204	0.206422	0.00892774	rs75983064	toll like receptor 10 [Source:HGNC Symbol;Acc:HGNC:15634]	Participates in the innate immune response to microbial agents. Acts via MYD88 and TRAF6, leading to NF-kappa-B activation, cytokine secretion and the inflammatory response.
TLR2	4	154605440	154627242	112	rs77984353	rs13109579	93.5433	0.60938	0.00804941	rs2033831	toll like receptor 2 [Source:HGNC Symbol;Acc:HGNC:11848]	Cooperates with LY96 to mediate the innate immune response to bacterial lipoproteins and other microbial cell wall components. Cooperates with TLR1 or TLR6 to mediate the innate immune response to bacterial lipoproteins or lipopeptides (PubMed:21078852, PubMed:17889651). Acts via MYD88 and TRAF6, leading to NF-kappa-B activation, cytokine secretion and the inflammatory response. May also activate immune cells and promote apoptosis in response to the lipid moiety of lipoproteins (PubMed:10426995, PubMed:10426996). Recognizes mycoplasmal macrophage-activating lipopeptide-2kD (MALP-2), soluble tuberculosis factor (STF), phenol-soluble modulin (PSM) and B.burgdorferi outer surface protein A lipoprotein (OspA-L) cooperatively with TLR6 (PubMed:11441107). Stimulation of monocytes in vitro with M.tuberculosis PstS1 induces p38 MAPK and ERK1/2 activation primarily via this receptor, but also partially via TLR4 (PubMed:16622205). MAPK activation in response to bacterial peptidoglycan also occurs via this receptor (PubMed:16622205). Acts as a receptor for M.tuberculosis lipoproteins LprA, LprG, LpqH and PstS1, some lipoproteins are dependent on other coreceptors (TLR1, CD14 and/or CD36); the lipoproteins act as agonists to modulate antigen presenting cell functions in response to the pathogen (PubMed:19362712). M.tuberculosis HSP70 (dnaK) but not HSP65 (groEL-2) acts via this protein to stimulate NF-kappa-B expression (PubMed:15809303). Recognizes M.tuberculosis major T-antigen EsxA (ESAT-6) which inhibits downstream MYD88-dependent signaling (shown in mouse) (By similarity). Forms activation clusters composed of several receptors depending on the ligand, these clusters trigger signaling from the cell surface and subsequently are targeted to the Golgi in a lipid-raft dependent pathway. Forms the cluster TLR2:TLR6:CD14:CD36 in response to diacylated lipopeptides and TLR2:TLR1:CD14 in response to triacylated lipopeptides (PubMed:16880211). Required for normal uptake of M.tuberculosis, a process that is inhibited by M.tuberculosis LppM.
TLR3	4	186990308	187006252	179	rs56240310	rs71624752	194.14	0.331631	0.00104517	rs111340885	toll like receptor 3 [Source:HGNC Symbol;Acc:HGNC:11849]	Key component of innate and adaptive immunity. TLRs (Toll-like receptors) control host immune response against pathogens through recognition of molecular patterns specific to microorganisms. TLR3 is a nucleotide-sensing TLR which is activated by double-stranded RNA, a sign of viral infection. Acts via the adapter TRIF/TICAM1, leading to NF-kappa-B activation, IRF3 nuclear translocation, cytokine secretion and the inflammatory response.
TLR4	9	120466452	120479769	106	rs73655822	rs62573575	286.021	0.00166548	0.000126164	rs10759934	toll like receptor 4 [Source:HGNC Symbol;Acc:HGNC:11850]	Cooperates with LY96 and CD14 to mediate the innate immune response to bacterial lipopolysaccharide (LPS). Acts via MYD88, TIRAP and TRAF6, leading to NF-kappa-B activation, cytokine secretion and the inflammatory response (PubMed:9237759, PubMed:10835634). Also involved in LPS-independent inflammatory responses triggered by free fatty acids, such as palmitate, and Ni(2+). Responses triggered by Ni(2+) require non-conserved histidines and are, therefore, species-specific (PubMed:20711192). Both M.tuberculosis HSP70 (dnaK) and HSP65 (groEL-2) act via this protein to stimulate NF-kappa-B expression (PubMed:15809303). In complex with TLR6, promotes sterile inflammation in monocytes/macrophages in response to oxidized low-density lipoprotein (oxLDL) or amyloid-beta 42. In this context, the initial signal is provided by oxLDL- or amyloid-beta 42-binding to CD36. This event induces the formation of a heterodimer of TLR4 and TLR6, which is rapidly internalized and triggers inflammatory response, leading to the NF-kappa-B-dependent production of CXCL1, CXCL2 and CCL9 cytokines, via MYD88 signaling pathway, and CCL5 cytokine, via TICAM1 signaling pathway, as well as IL1B secretion. Binds electronegative LDL (LDL(-)) and mediates the cytokine release induced by LDL(-) (PubMed:23880187). Stimulation of monocytes in vitro with M.tuberculosis PstS1 induces p38 MAPK and ERK1/2 activation primarily via TLR2, but also partially via this receptor (PubMed:16622205).
TLR5	1	223282747	223316624	81	rs6604999	rs76338407	143.284	0.0326565	0.000992368	rs80131525	toll like receptor 5 [Source:HGNC Symbol;Acc:HGNC:11851]	Participates in the innate immune response to microbial agents. Mediates detection of bacterial flagellins. Acts via MYD88 and TRAF6, leading to NF-kappa-B activation, cytokine secretion and the inflammatory response.
TLR6	4	38825328	38858438	85	rs11466658	rs79399950	139.662	0.0904796	0.00879332	rs2174284	toll like receptor 6 [Source:HGNC Symbol;Acc:HGNC:16711]	Participates in the innate immune response to Gram-positive bacteria and fungi. Specifically recognizes diacylated and, to a lesser extent, triacylated lipopeptides (PubMed:20037584). In response to diacylated lipopeptides, forms the activation cluster TLR2:TLR6:CD14:CD36, this cluster triggers signaling from the cell surface and subsequently is targeted to the Golgi in a lipid-raft dependent pathway (PubMed:16880211). Acts via MYD88 and TRAF6, leading to NF-kappa-B activation, cytokine secretion and the inflammatory response. Recognizes mycoplasmal macrophage-activating lipopeptide-2kD (MALP-2), soluble tuberculosis factor (STF), phenol-soluble modulin (PSM) and B.burgdorferi outer surface protein A lipoprotein (OspA-L) cooperatively with TLR2 (PubMed:11441107). In complex with TLR4, promotes sterile inflammation in monocytes/macrophages in response to oxidized low-density lipoprotein (oxLDL) or amyloid-beta 42. In this context, the initial signal is provided by oxLDL- or amyloid-beta 42-binding to CD36. This event induces the formation of a heterodimer of TLR4 and TLR6, which is rapidly internalized and triggers inflammatory response, leading to the NF-kappa-B-dependent production of CXCL1, CXCL2 and CCL9 cytokines, via MYD88 signaling pathway, and CCL5 cytokine, via TICAM1 signaling pathway, as well as IL1B secretion (PubMed:11441107, PubMed:20037584).
TLR9	3	52255095	52260179	63	rs77222888	rs11715208	112.049	0.032526	0.00166114	rs57823393	toll like receptor 9 [Source:HGNC Symbol;Acc:HGNC:15633]	Key component of innate and adaptive immunity. TLRs (Toll-like receptors) control host immune response against pathogens through recognition of molecular patterns specific to microorganisms. TLR9 is a nucleotide-sensing TLR which is activated by unmethylated cytidine-phosphate-guanosine (CpG) dinucleotides. Acts via MYD88 and TRAF6, leading to NF-kappa-B activation, cytokine secretion and the inflammatory response (PubMed:11564765, PubMed:17932028). Controls lymphocyte response to Helicobacter infection.
TLX1	10	102891060	102897546	113	rs17113667	rs11592772	184.168	0.0498549	0.00319429	rs946327	T cell leukemia homeobox 1 [Source:HGNC Symbol;Acc:HGNC:5056]	Controls the genesis of the spleen. Binds to the DNA sequence 5'-GGCGGTAAGTGG-3'.
TLX1NB	10	102849077	102890903	148	rs11539977	rs792706	228.9	0.0606573	0.00319429	rs946327	TLX1 neighbor [Source:HGNC Symbol;Acc:HGNC:37183]	NA
TLX2	2	74741595	74744275	42	rs79181168	rs77524878	54.9751	0.158354	0.00311069	rs138239030	T cell leukemia homeobox 2 [Source:HGNC Symbol;Acc:HGNC:5057]	Transcription activator that binds DNA elements with the consensus sequence 5'-CGGTAATTGG-3'. Binds DNA via its homeobox. Required for normal cell death of enteric neurons in the gastrointestinal tract. Required for normal development of the enteric nervous system, and for proper development of normal motility of the gastrointestinal tract.
TLX3	5	170736287	170739138	83	rs56356003	rs4868083	133.301	0.0583472	3.92E-07	rs7715167	T cell leukemia homeobox 3 [Source:HGNC Symbol;Acc:HGNC:13532]
TM2D1	1	62146718	62191095	120	rs72672325	rs138390229	129.523	0.336337	0.00516387	rs17312971	TM2 domain containing 1 [Source:HGNC Symbol;Acc:HGNC:24142]	May participate in beta-amyloid-induced apoptosis via its interaction with beta-APP42.
TM2D2	8	38846326	38854041	89	rs4733956	rs78367261	132.939	0.0813584	0.00102558	rs78367261	TM2 domain containing 2 [Source:HGNC Symbol;Acc:HGNC:24127]
TM2D3	15	102182048	102192594	110	rs55946750	rs62027617	150.42	0.139517	0.00532503	rs6598495	TM2 domain containing 3 [Source:HGNC Symbol;Acc:HGNC:24128]
TM4SF1	3	149086804	149095568	113	rs17195575	rs881950	70.8497	0.869472	0.0566476	rs78143989	transmembrane 4 L six family member 1 [Source:HGNC Symbol;Acc:HGNC:11853]
TM4SF1-AS1	3	149095564	149104370	117	rs7634903	rs1594323	79.1566	0.813353	0.0566476	rs78143989	TM4SF1 antisense RNA 1 [Source:HGNC Symbol;Acc:HGNC:40587]	NA
TM4SF18	3	149036284	149051548	155	rs75656617	rs9289785	129.363	0.693712	0.00902259	rs1403724	transmembrane 4 L six family member 18 [Source:HGNC Symbol;Acc:HGNC:25181]
TM4SF19	3	196050416	196065291	86	rs7617236	rs188541107	164.612	0.0300523	9.95E-05	rs112933965	transmembrane 4 L six family member 19 [Source:HGNC Symbol;Acc:HGNC:25167]
TM4SF19-TCTEX1D2	3	196042955	196065291	91	rs564793817	rs188541107	164.106	0.0403046	9.95E-05	rs112933965	TM4SF19-TCTEX1D2 readthrough (NMD candidate) [Source:HGNC Symbol;Acc:HGNC:49190]	NA
TM4SF20	2	228226873	228244022	159	rs2070735	rs75679367	186.118	0.249979	0.00109397	rs11885199	transmembrane 4 L six family member 20 [Source:HGNC Symbol;Acc:HGNC:26230]	Polytopic transmembrane protein that inhibits regulated intramembrane proteolysis (RIP) of CREB3L1, inhibiting its activation and the induction of collagen synthesis (PubMed:25310401, PubMed:27499293). In response to ceramide, which alters TM4SF20 membrane topology, stimulates RIP activation of CREB3L1 (PubMed:27499293). Ceramide reverses the direction through which transmembrane helices are translocated into the endoplasmic reticulum membrane during translation of TM4SF20, this mechanism is called 'regulated alternative translocation' (RAT) and regulates the function of the transmembrane protein (PubMed:27499293).
TM4SF4	3	149192367	149221181	209	rs56855817	rs11716804	197.986	0.514009	0.00328626	rs11715945	transmembrane 4 L six family member 4 [Source:HGNC Symbol;Acc:HGNC:11856]	Regulates the adhesive and proliferative status of intestinal epithelial cells. Can mediate density-dependent cell proliferation.
TM4SF5	17	4675186	4686506	189	rs35795124	rs147495973	257.283	0.0950693	0.00627909	rs62065010	transmembrane 4 L six family member 5 [Source:HGNC Symbol;Acc:HGNC:11857]
TM6SF1	15	83776323	83806111	71	rs59572346	rs11852446	288.89	3.03E-05	3.69E-08	rs12593638	transmembrane 6 superfamily member 1 [Source:HGNC Symbol;Acc:HGNC:11860]	May function as sterol isomerase.
TM6SF2	19	19375173	19384074	79	rs3761077	rs74182637	70.8013	0.556065	0.00690288	rs80109379	transmembrane 6 superfamily member 2 [Source:HGNC Symbol;Acc:HGNC:11861]	Regulator of liver fat metabolism influencing triglyceride secretion and hepatic lipid droplet content (PubMed:24531328, PubMed:24927523). May function as sterol isomerase (PubMed:25566323).
TM7SF2	11	64879325	64883707	57	rs12363102	rs11227137	36.9883	0.859856	0.0448843	rs72932819	transmembrane 7 superfamily member 2 [Source:HGNC Symbol;Acc:HGNC:11863]	Involved in the conversion of lanosterol to cholesterol.
TM7SF3	12	27124505	27167339	131	rs116541522	rs74075107	93.8239	0.80948	0.00297551	rs12321522	transmembrane 7 superfamily member 3 [Source:HGNC Symbol;Acc:HGNC:23049]
TM9SF1	14	24658348	24664942	98	rs8010715	rs147154685	59.8582	0.893208	0.0311797	rs10144791	transmembrane 9 superfamily member 1 [Source:HGNC Symbol;Acc:HGNC:11864]	Plays an essential role in autophagy.
TM9SF2	13	100153627	100216302	144	rs9300549	rs9554616	93.2347	0.823887	0.0740125	rs116936871	transmembrane 9 superfamily member 2 [Source:HGNC Symbol;Acc:HGNC:11865]	In the intracellular compartments, may function as a channel or small molecule transporter.
TM9SF3	10	98277866	98346809	129	rs10736109	rs72818995	143.891	0.303368	0.0153634	rs78310110	transmembrane 9 superfamily member 3 [Source:HGNC Symbol;Acc:HGNC:21529]
TM9SF4	20	30697308	30755061	58	rs4911541	rs139014980	123.701	0.021769	0.000730663	rs6061216	transmembrane 9 superfamily member 4 [Source:HGNC Symbol;Acc:HGNC:30797]	Associates with proteins harboring glycine-rich transmembrane domains and ensures their efficient localization to the cell surface (PubMed:25999474). Regulates the assembly and activity of V-ATPase in colon cancer cells via its interaction with V-type proton ATPase subunit H (ATP6V1H) and contributes to V-ATPase-mediated pH alterations in cancer cells which play an important role in drug resistance and invasiveness of colon cancer cells (PubMed:25659576). Plays an important role in an atypical phagocytic activity of metastatic melanoma cells called cannibalism and is involved in the pH regulation of the intracellular vesicles in tumor cells (PubMed:19893578).
TMA16	4	164415672	164441691	108	rs6536732	rs6838623	58.3626	0.944026	0.00130822	rs17576021	translation machinery associated 16 homolog [Source:HGNC Symbol;Acc:HGNC:25638]
TMA7	3	48481685	48485537	41	rs9826195	rs62264271	60.0741	0.108509	0.0125605	rs730566	translation machinery associated 7 homolog [Source:HGNC Symbol;Acc:HGNC:26932]
TMBIM1	2	219138916	219157280	61	rs115781203	rs3816562	98.3438	0.0655826	0.00689102	rs115942379	transmembrane BAX inhibitor motif containing 1 [Source:HGNC Symbol;Acc:HGNC:23410]	Negatively regulates aortic matrix metalloproteinase-9 (MMP9) production and may play a protective role in vascular remodeling.
TMBIM4	12	66530715	66563852	75	rs11176035	rs58265032	133.485	0.0372293	0.00180502	rs7965395	transmembrane BAX inhibitor motif containing 4 [Source:HGNC Symbol;Acc:HGNC:24257]	Anti-apoptotic protein which can inhibit apoptosis induced by intrinsic and extrinsic apoptotic stimuli. Can modulate both capacitative Ca2+ entry and inositol 1,4,5-trisphosphate (IP3)-mediated Ca2+ release.
TMBIM6	12	50135292	50158717	70	rs80280248	rs11169163	82.9746	0.238365	0.00650892	rs4898531	transmembrane BAX inhibitor motif containing 6 [Source:HGNC Symbol;Acc:HGNC:11723]	Suppressor of apoptosis (PubMed:21075086). Modulates unfolded protein response signaling (PubMed:21075086). Modulates ER calcium homeostasis by acting as a calcium-leak channel (PubMed:22128171). Negatively regulates autophagy and autophagosome formation, especially during periods of nutrient deprivation, and reduces cell survival during starvation.
TMC1	9	75136716	75451267	206	rs143150792	rs348468	287.94	0.103613	0.00117373	rs71505996	transmembrane channel like 1 [Source:HGNC Symbol;Acc:HGNC:16513]	Probable ion channel required for the normal function of cochlear hair cells.
TMC2	20	2517252	2622430	237	rs6114506	rs73076337	313.285	0.108652	0.0075104	rs6106988	transmembrane channel like 2 [Source:HGNC Symbol;Acc:HGNC:16527]	Probable ion channel required for the normal function of cochlear hair cells.
TMC3	15	81624759	81666418	115	rs67882884	rs7167826	102.643	0.562736	0.0266785	rs17875496	transmembrane channel like 3 [Source:HGNC Symbol;Acc:HGNC:22995]	Probable ion channel.
TMC4	19	54663832	54676944	163	rs80269846	rs202131060	242.022	0.0544871	0.0159315	rs43211	transmembrane channel like 4 [Source:HGNC Symbol;Acc:HGNC:22998]	Probable ion channel.
TMC5	16	19422056	19510434	166	rs8050033	rs7204821	129.074	0.73678	0.000274337	rs76028764	transmembrane channel like 5 [Source:HGNC Symbol;Acc:HGNC:22999]	Probable ion channel.
TMC6	17	76108998	76128488	206	rs9893684	rs4306580	212.501	0.395973	0.00235077	rs4789013	transmembrane channel like 6 [Source:HGNC Symbol;Acc:HGNC:18021]	Probable ion channel.
TMC7	16	18995255	19075262	132	rs35831020	rs79742219	169.937	0.162145	0.0122798	rs141706900	transmembrane channel like 7 [Source:HGNC Symbol;Acc:HGNC:23000]	Probable ion channel.
TMC8	17	76126858	76139049	216	rs67825540	rs12450989	197.938	0.576923	0.012931	rs139555116	transmembrane channel like 8 [Source:HGNC Symbol;Acc:HGNC:20474]	Probable ion channel.
TMCC1	3	129366634	129612419	115	rs2128900	rs715782	182.978	0.0515651	0.000322534	rs1872113	transmembrane and coiled-coil domain family 1 [Source:HGNC Symbol;Acc:HGNC:29116]
TMCC1-AS1	3	129612713	129627755	73	rs79592825	rs11720267	70.2289	0.435489	0.00803435	rs34232677	TMCC1 antisense RNA 1 (head to head) [Source:HGNC Symbol;Acc:HGNC:49060]	NA
TMCC2	1	205197037	205242471	102	rs10900458	rs11240414	99.0713	0.452256	0.0232709	rs58702760	transmembrane and coiled-coil domain family 2 [Source:HGNC Symbol;Acc:HGNC:24239]	May be involved in the regulation of the proteolytic processing of the amyloid precursor protein (APP) possibly also implicating APOE.
TMCC3	12	94960899	95044324	325	rs76312079	rs56219038	338.76	0.376783	0.00290394	rs34582414	transmembrane and coiled-coil domain family 3 [Source:HGNC Symbol;Acc:HGNC:29199]
TMCO1	1	165693527	165738159	114	rs7525102	rs12131697	111.135	0.466753	0.00677835	rs12408101	transmembrane and coiled-coil domains 1 [Source:HGNC Symbol;Acc:HGNC:18188]	Calcium-selective channel required to prevent calcium stores from overfilling, thereby playing a key role in calcium homeostasis (PubMed:27212239). In response to endoplasmic reticulum overloading, assembles into a homotetramer, forming a functional calcium-selective channel, regulating the calcium content in endoplasmic reticulum store (PubMed:27212239).
TMCO2	1	40713572	40717365	54	rs12133597	rs2229826	64.3193	0.240993	0.0153495	rs12134085	transmembrane and coiled-coil domains 2 [Source:HGNC Symbol;Acc:HGNC:23312]
TMCO3	13	114145307	114204544	126	rs73579425	rs4150710	99.472	0.687611	0.0207031	rs6577055	transmembrane and coiled-coil domains 3 [Source:HGNC Symbol;Acc:HGNC:20329]	Probable Na(+)/H(+) antiporter.
TMCO4	1	20008705	20126410	275	rs116753992	rs12409202	342.323	0.115448	0.00181588	rs114509203	transmembrane and coiled-coil domains 4 [Source:HGNC Symbol;Acc:HGNC:27393]
TMCO5A	15	38227456	38243623	69	rs116924023	rs57274813	111.395	0.0786287	0.000582106	rs10444814	transmembrane and coiled-coil domains 5A [Source:HGNC Symbol;Acc:HGNC:28558]
TMCO5B	15	33528676	33539756	195	rs67629086	rs3902635	167.865	0.66445	0.00534367	rs59132487	NA
TMCO6	5	140019011	140024989	50	rs4279384	rs6883035	34.8798	0.784572	0.0494636	rs78638091	transmembrane and coiled-coil domains 6 [Source:HGNC Symbol;Acc:HGNC:28814]
TMED1	19	10942742	10946983	64	rs4804529	rs73009538	49.942	0.660605	0.0347537	rs4804139	transmembrane p24 trafficking protein 1 [Source:HGNC Symbol;Acc:HGNC:17291]	Potential role in vesicular protein trafficking, mainly in the early secretory pathway. May act as a cargo receptor at the lumenal side for incorporation of secretory cargo molecules into transport vesicles and may be involved in vesicle coat formation at the cytoplasmic side.
TMED10	14	75598170	75643349	62	rs12590452	rs59124246	107.49	0.0369521	0.00382015	rs4649	transmembrane p24 trafficking protein 10 [Source:HGNC Symbol;Acc:HGNC:16998]	Involved in vesicular protein trafficking. Mainly functions in the early secretory pathway. Thought to act as cargo receptor at the lumenal side for incorporation of secretory cargo molecules into transport vesicles and to be involved in vesicle coat formation at the cytoplasmic side. In COPII vesicle-mediated anterograde transport involved in the transport of GPI-anchored proteins and proposed to act together with TMED2 as their cargo receptor; the function specifically implies SEC24C and SEC24D of the COPII vesicle coat and lipid raft-like microdomains of the ER. Recognizes GPI anchors structural remodeled in the ER by PGAP1 and MPPE1 (By similarity). In COPI vesicle-mediated retrograde transport involved in the biogenesis of COPI vesicles and vesicle coat recruitment. On Golgi membranes, acts as primary receptor for ARF1-GDP which is involved in COPI-vesicle formation. Increases coatomer-dependent GTPase-activating activity of ARFGAP2. Involved in trafficking of G protein-coupled receptors (GPCRs). Regulates F2LR1, OPRM1 and P2RY4 exocytic trafficking from the Golgi to the plasma membrane thus contributing to receptor resensitization. Involved in trafficking of amyloid beta A4 protein and soluble APP-beta release (independent of modulation of gamma-secretase activity). As part of the presenilin-dependent gamma-secretase complex regulates gamma-cleavages of the amyloid beta A4 protein to yield amyloid-beta 40 (Abeta40). Involved in organization of the Golgi apparatus.
TMED10P1	8	146220250	146224283	75	rs12546794	rs7817915	82.3141	0.318448	0.000660954	rs146654913	NA
TMED11P	4	1108984	1116952	64	rs6827357	rs6812059	69.902	0.32713	0.0109744	rs76056108	NA
TMED2	12	124069075	124082688	72	rs78067009	rs78528979	90.5229	0.204152	0.00515096	rs11572955	transmembrane p24 trafficking protein 2 [Source:HGNC Symbol;Acc:HGNC:16996]	Involved in vesicular protein trafficking. Mainly functions in the early secretory pathway but also in post-Golgi membranes. Thought to act as cargo receptor at the lumenal side for incorporation of secretory cargo molecules into transport vesicles and to be involved in vesicle coat formation at the cytoplasmic side. In COPII vesicle-mediated anterograde transport involved in the transport of GPI-anchored proteins and proposed to act together with TMED10 as their cargo receptor; the function specifically implies SEC24C and SEC24D of the COPII vesicle coat and lipid raft-like microdomains of the ER. Recognizes GPI anchors structural remodeled in the ER by PGAP1 and MPPE1. In COPI vesicle-mediated retrograde transport inhibits the GTPase-activating activity of ARFGAP1 towards ARF1 thus preventing immature uncoating and allowing cargo selection to take place. Involved in trafficking of G protein-coupled receptors (GPCRs). Regulates F2RL1, OPRM1 and P2RY4 exocytic trafficking from the Golgi to the plasma membrane thus contributing to receptor resensitization. Facilitates CASR maturation and stabilization in the early secretory pathway and increases CASR plasma membrane targeting. Proposed to be involved in organization of intracellular membranes such as the maintenance of the Golgi apparatus. May also play a role in the biosynthesis of secreted cargo such as eventual processing.
TMED3	15	79603490	79615189	96	rs1865365	rs28562205	70.218	0.766638	0.0329014	rs12910702	transmembrane p24 trafficking protein 3 [Source:HGNC Symbol;Acc:HGNC:28889]	Potential role in vesicular protein trafficking, mainly in the early secretory pathway. Contributes to the coupled localization of TMED2 and TMED10 in the cis-Golgi network.
TMED4	7	44618761	44621827	70	rs7792961	rs3757567	66.6852	0.477678	0.0265489	rs143748253	transmembrane p24 trafficking protein 4 [Source:HGNC Symbol;Acc:HGNC:22301]	Involved in vesicular protein trafficking, mainly in the early secretory pathway. targeting. Involved in the maintenance of the Golgi apparatus. Appears to play a role in the biosynthesis of secreted cargo including processing. Involved in endoplasmic reticulum stress response. May play a role in the regulation of heat-shock response and apoptosis.
TMED5	1	93615298	93646246	47	rs12087466	rs809515	37.9866	0.690815	0.00883413	rs138987171	transmembrane p24 trafficking protein 5 [Source:HGNC Symbol;Acc:HGNC:24251]	Potential role in vesicular protein trafficking, mainly in the early secretory pathway. Required for the maintenance of the Golgi apparatus; involved in protein exchange between Golgi stacks during assembly. Probably not required for COPI-vesicle-mediated retrograde transport.
TMED6	16	69377148	69385712	73	rs11646210	rs8061222	45.8108	0.875149	0.0251371	rs77901129	transmembrane p24 trafficking protein 6 [Source:HGNC Symbol;Acc:HGNC:28331]
TMED7	5	114948904	114961876	81	rs256979	rs11738202	88.6116	0.304964	0.0114289	rs140917118	transmembrane p24 trafficking protein 7 [Source:HGNC Symbol;Acc:HGNC:24253]	Potential role in vesicular protein trafficking, mainly in the early secretory pathway. Appears to play a role in the biosynthesis of secreted cargo including processing and post-translational modifications.
TMED7-TICAM2	5	114914192	114961876	98	rs13162494	rs11738202	100.095	0.37134	0.0114289	rs140917118	TMED7-TICAM2 readthrough [Source:HGNC Symbol;Acc:HGNC:33945]	NA
TMED8	14	77808113	77843396	111	rs12437115	rs4223	131.446	0.249534	0.0079017	rs8177537	transmembrane p24 trafficking protein family member 8 [Source:HGNC Symbol;Acc:HGNC:18633]
TMED9	5	177019212	177023099	75	rs335458	rs2650265	96.1577	0.1866	0.00730036	rs115217258	transmembrane p24 trafficking protein 9 [Source:HGNC Symbol;Acc:HGNC:24878]	Appears to be involved in vesicular protein trafficking, mainly in the early secretory pathway. In COPI vesicle-mediated retrograde transport involved in the coatomer recruitment to membranes of the early secretory pathway. Increases coatomer-dependent activity of ARFGAP2. Thought to play a crucial role in the specific retention of p24 complexes in cis-Golgi membranes; specifically contributes to the coupled localization of TMED2 and TMED10 in the cis-Golgi network. May be involved in organization of intracellular membranes, such as of the ER-Golgi intermediate compartment and the Golgi apparatus. Involved in ER localization of PTPN2 isoform PTPB.
TMEFF1	9	103235519	103339918	115	rs62579388	rs72737304	230.306	0.0115798	0.00106937	rs2800289	transmembrane protein with EGF like and two follistatin like domains 1 [Source:HGNC Symbol;Acc:HGNC:11866]	May inhibit NODAL and BMP signaling during neural patterning (By similarity). May be a tumor suppressor in brain cancers.
TMEFF2	2	192814746	193059644	238	rs4280396	rs149436423	230.635	0.49348	0.000631232	rs75453573	transmembrane protein with EGF like and two follistatin like domains 2 [Source:HGNC Symbol;Acc:HGNC:11867]	May be a survival factor for hippocampal and mesencephalic neurons. The shedded form up-regulates cancer cell proliferation, probably by promoting ERK1/2 phosphorylation.
TMEM100	17	53796987	53809482	84	rs116870476	rs4602098	102.861	0.193541	0.00337753	rs2033113	transmembrane protein 100 [Source:HGNC Symbol;Acc:HGNC:25607]	Plays a role during embryonic arterial endothelium differentiation and vascular morphogenesis through the ACVRL1 receptor-dependent signaling pathway upon stimulation by bone morphogenetic proteins, such as GDF2/BMP9 and BMP10. Involved in the regulation of nociception, acting as a modulator of the interaction between TRPA1 and TRPV1, two molecular sensors and mediators of pain signals in dorsal root ganglia (DRG) neurons. Mechanistically, it weakens their interaction, thereby releasing the inhibition of TRPA1 by TRPV1 and increasing the single-channel open probability of the TRPA1-TRPV1 complex.
TMEM101	17	42088555	42092345	69	rs2341378	rs72822652	115.681	0.0590649	0.00162319	rs77034317	transmembrane protein 101 [Source:HGNC Symbol;Acc:HGNC:28653]	May activate NF-kappa-B signaling pathways.
TMEM102	17	7338761	7340998	105	rs113149981	rs9911287	103.654	0.444624	0.00555415	rs117227861	transmembrane protein 102 [Source:HGNC Symbol;Acc:HGNC:26722]	NA
TMEM104	17	72772621	72835922	131	rs117809072	rs6501739	56.9648	0.998981	0.0171435	rs72851704	transmembrane protein 104 [Source:HGNC Symbol;Acc:HGNC:25984]
TMEM105	17	79285071	79304474	188	rs56289540	rs67944653	176.848	0.517851	0.0151559	rs116445173	transmembrane protein 105 [Source:HGNC Symbol;Acc:HGNC:26794]
TMEM106A	17	41363845	41372057	43	rs141535271	rs1824890	43.1524	0.408396	0.00354514	rs140827633	transmembrane protein 106A [Source:HGNC Symbol;Acc:HGNC:28288]
TMEM106B	7	12250847	12276890	133	rs10276956	rs6945245	109.082	0.629422	0.00516612	rs6978367	transmembrane protein 106B [Source:HGNC Symbol;Acc:HGNC:22407]	Involved in dendrite morphogenesis and maintenance by regulating lysosomal trafficking via its interaction with MAP6. May act by inhibiting retrograde transport of lysosomes along dendrites. Required for dendrite branching.
TMEM106C	12	48357329	48362661	133	rs12231071	rs2079295	121.507	0.512466	0.00940163	rs117072186	transmembrane protein 106C [Source:HGNC Symbol;Acc:HGNC:28775]
TMEM107	17	8076296	8079714	106	rs61731639	rs3027251	163.284	0.0935248	0.00342812	rs3027188	transmembrane protein 107 [Source:HGNC Symbol;Acc:HGNC:28128]	Plays a role in cilia formation and embryonic patterning. Requires for normal Sonic hedgehog (Shh) signaling in the neural tube and acts in combination with GLI2 and GLI3 to pattern ventral and intermediate neuronal cell types.
TMEM108	3	132757131	133116619	327	rs145664631	rs13097062	346.168	0.348164	0.00393651	rs149553694	transmembrane protein 108 [Source:HGNC Symbol;Acc:HGNC:28451]	Transmembrane protein required for proper cognitive functions. Involved in the development of dentate gyrus (DG) neuron circuitry, is neccessary for AMPA receptors surface expression and proper excitatory postsynaptic currents of DG granule neurons. Regulates the organization and stability of the microtubule network of sensory neurons to allow axonal transport. Through the interaction with DST, mediates the docking of the dynein/dynactin motor complex to vesicle cargos for retrograde axonal transport. In hippocampal neurons, required for BDNF-dependent dendrite outgrowth. Cooperates with SH3GL2 and recruits the WAVE1 complex to facilitate actin-dependent BDNF:NTRK2 early endocytic trafficking and mediate signaling from early endosomes.
TMEM108-AS1	3	132965291	132975965	49	rs6439388	rs7619504	35.383	0.766702	0.00393651	rs149553694	TMEM108 antisense RNA 1 [Source:HGNC Symbol;Acc:HGNC:50307]	NA
TMEM109	11	60681370	60690915	78	rs113795139	rs2905686	44.0776	0.925691	0.0463936	rs76228369	transmembrane protein 109 [Source:HGNC Symbol;Acc:HGNC:28771]	May mediate cellular response to DNA damage by protecting against ultraviolet C-induced cell death (PubMed:23542032). Can form voltage-gated calcium and potassium channels in vitro.
TMEM11	17	21101262	21117908	99	rs11204339	rs186805277	132.186	0.144212	0.00110947	rs12449311	transmembrane protein 11 [Source:HGNC Symbol;Acc:HGNC:16823]	Plays a role in mitochondrial morphogenesis.
TMEM110	3	52870771	52931597	67	rs678	rs11130332	45.4942	0.793372	0.00960058	rs142219381	NA
TMEM110-MUSTN1	3	52867130	52931597	72	rs2710322	rs11130332	52.4643	0.739925	0.00960058	rs142219381	TMEM110-MUSTN1 readthrough [Source:HGNC Symbol;Acc:HGNC:38834]	NA
TMEM114	16	8576550	8602209	186	rs72776522	rs12709236	211.71	0.273027	0.00685794	rs4984993	transmembrane protein 114 [Source:HGNC Symbol;Acc:HGNC:33227]
TMEM114_dup_1	16	8619501	8622226	142	rs4787245	rs12709236	172.457	0.21682	0.00685794	rs4984993	NA
TMEM115	3	50392179	50396939	49	rs55933602	rs2236961	104.274	0.00677808	0.00429412	rs62260810	transmembrane protein 115 [Source:HGNC Symbol;Acc:HGNC:30055]	May play a role in retrograde transport of proteins from the Golgi to the endoplasmic reticulum. May indirectly play a role in protein glycosylation in the Golgi.
TMEM116	12	112369086	112451023	40	rs28517644	rs80190218	18.9653	0.970601	0.0745638	rs61941310	transmembrane protein 116 [Source:HGNC Symbol;Acc:HGNC:25084]
TMEM117	12	44229663	44783545	305	rs138820383	rs73094362	283.214	0.561698	0.00955312	rs73099004	transmembrane protein 117 [Source:HGNC Symbol;Acc:HGNC:25308]
TMEM119	12	108983621	108991894	131	rs10861940	rs117503985	186.264	0.0863484	0.00152326	rs968312	transmembrane protein 119 [Source:HGNC Symbol;Acc:HGNC:27884]	Plays an important role in bone formation and normal bone mineralization. Promotes the differentiation of myoblasts into osteoblasts (PubMed:20025746). May induce the commitment and differentiation of myoblasts into osteoblasts through an enhancement of BMP2 production and interaction with the BMP-RUNX2 pathway. Upregulates the expression of ATF4, a transcription factor which plays a central role in osteoblast differentiation. Essential for normal spermatogenesis and late testicular differentiation.
TMEM120A	7	75616154	75623992	89	rs56151817	rs78340819	96.8931	0.323141	0.00609854	rs13224908	transmembrane protein 120A [Source:HGNC Symbol;Acc:HGNC:21697]	Necessary for efficient adipogenesis (PubMed:26024229).
TMEM120B	12	122150657	122219974	132	rs144317774	rs11614326	168.025	0.153018	0.00292253	rs144871159	transmembrane protein 120B [Source:HGNC Symbol;Acc:HGNC:32008]	Necessary for efficient adipogenesis.
TMEM121	14	105992952	105996539	58	rs144145500	rs55690407	54.8775	0.478058	0.0202497	rs118019955	transmembrane protein 121 [Source:HGNC Symbol;Acc:HGNC:20511]	May play a role in MAPK signaling.
TMEM123	11	102267055	102323775	134	rs1318199	rs1620999	150.327	0.285275	0.0122262	rs7101948	transmembrane protein 123 [Source:HGNC Symbol;Acc:HGNC:30138]	Implicated in oncotic cell death, characterized by cell swelling, organelle swelling, vacuolization and increased membrane permeability.
TMEM125	1	43735664	43739673	108	rs687012	rs866332	76.819	0.811632	0.0108936	rs114044979	transmembrane protein 125 [Source:HGNC Symbol;Acc:HGNC:28275]
TMEM126A	11	85358962	85367597	59	rs881121	rs290196	111.164	0.0237903	0.000285912	rs17810855	transmembrane protein 126A [Source:HGNC Symbol;Acc:HGNC:25382]
TMEM126B	11	85339616	85347583	55	rs117711427	rs116962863	108.325	0.0188778	0.000285912	rs17810855	transmembrane protein 126B [Source:HGNC Symbol;Acc:HGNC:30883]	Chaperone protein involved in the assembly of the mitochondrial NADH:ubiquinone oxidoreductase complex (complex I). Participates in constructing the membrane arm of complex I.
TMEM127	2	96915945	96931751	49	rs17419569	rs4435501	45.7697	0.497806	0.025037	rs113107817	transmembrane protein 127 [Source:HGNC Symbol;Acc:HGNC:26038]	Controls cell proliferation acting as a negative regulator of TOR signaling pathway mediated by mTORC1. May act as a tumor suppressor.
TMEM128	4	4237268	4249934	179	rs115272637	rs145970382	96.8091	0.976595	0.0240203	rs114870727	transmembrane protein 128 [Source:HGNC Symbol;Acc:HGNC:28201]
TMEM129	4	1717678	1723084	98	rs76791726	rs4865434	260.764	0.00152436	7.73E-05	rs1867930	transmembrane protein 129 [Source:HGNC Symbol;Acc:HGNC:25137]	E3 ubiquitin-protein ligase involved in ER-associated protein degradation, preferentially associates with the E2 enzyme UBE2J2. Exploited by viral US11 proteins to mediate HLA class I proteins degradation.
TMEM130	7	98444110	98467673	108	rs4729489	rs149404319	107.197	0.42697	0.00316902	rs143448218	transmembrane protein 130 [Source:HGNC Symbol;Acc:HGNC:25429]
TMEM131	2	98372800	98612354	125	rs12999616	rs72817736	101.597	0.669301	0.00401087	rs2100057	transmembrane protein 131 [Source:HGNC Symbol;Acc:HGNC:30366]	May play a role in the immune response to viral infection.
TMEM132A	11	60691912	60704631	86	rs2074418	rs78601160	55.9075	0.852962	0.0463936	rs76228369	transmembrane protein 132A [Source:HGNC Symbol;Acc:HGNC:31092]	May play a role in embryonic and postnatal development of the brain. Increased resistance to cell death induced by serum starvation in cultured cells. Regulates cAMP-induced GFAP gene expression via STAT3 phosphorylation.
TMEM132B	12	125811161	126146923	472	rs149714824	rs10846955	560.597	0.151283	8.96E-05	rs7974490	transmembrane protein 132B [Source:HGNC Symbol;Acc:HGNC:29397]
TMEM132C	12	128751947	129192460	838	rs12371291	rs7300751	871.478	0.361045	0.00025117	rs78193346	transmembrane protein 132C [Source:HGNC Symbol;Acc:HGNC:25436]
TMEM132D	12	129556270	130388212	1397	rs10773587	rs825889	1588.38	0.138415	3.69E-07	rs73157556	transmembrane protein 132D [Source:HGNC Symbol;Acc:HGNC:29411]	May serve as a cell-surface marker for oligodendrocyte differentiation.
TMEM132E	17	32907767	32966337	230	rs11656710	rs4795973	202.485	0.677273	0.00976208	rs56187143	transmembrane protein 132E [Source:HGNC Symbol;Acc:HGNC:26991]	Required for normal inner ear hair cell function and hearing.
TMEM133	11	100862810	100864666	104	rs2186786	rs523630	154.6	0.086313	0.0137279	rs598873	NA
TMEM134	11	67231818	67236748	50	rs112114326	rs149124353	87.2655	0.0446319	0.00163431	rs751567	transmembrane protein 134 [Source:HGNC Symbol;Acc:HGNC:26142]
TMEM135	11	86748885	87039876	284	rs117527207	rs4943982	380.925	0.110385	0.00338534	rs489247	transmembrane protein 135 [Source:HGNC Symbol;Acc:HGNC:26167]	Involved in mitochondrial metabolism by regulating the balance between mitochondrial fusion and fission. May act as a regulator of mitochondrial fission that promotes DNM1L-dependent fission through activation of DNM1L. May be involved in peroxisome organization.
TMEM136	11	120195837	120204388	84	rs17123767	rs34189224	67.4971	0.670288	0.00213452	rs141343899	transmembrane protein 136 [Source:HGNC Symbol;Acc:HGNC:28280]
TMEM138	11	61129472	61136975	32	rs138192198	rs144238541	27.8044	0.562074	0.00829389	rs117859539	transmembrane protein 138 [Source:HGNC Symbol;Acc:HGNC:26944]	Required for ciliogenesis.
TMEM139	7	142981991	142985142	59	rs138837727	rs1967618	86.1118	0.0726439	0.0107613	rs10272702	transmembrane protein 139 [Source:HGNC Symbol;Acc:HGNC:22058]	May be involved in cellular trafficking of proteins such as SLC4A1.
TMEM140	7	134832765	134850967	61	rs62479693	rs292611	107.862	0.0391348	0.00434602	rs6953478	transmembrane protein 140 [Source:HGNC Symbol;Acc:HGNC:21870]
TMEM141	9	139685776	139687769	86	rs12345308	rs11793414	51.2913	0.88325	0.0143523	rs62581399	transmembrane protein 141 [Source:HGNC Symbol;Acc:HGNC:28211]
TMEM143	19	48835615	48867186	136	rs11083928	rs11083934	123.877	0.540095	0.0249571	rs7255860	transmembrane protein 143 [Source:HGNC Symbol;Acc:HGNC:25603]
TMEM144	4	159131400	159176439	101	rs4690893	rs28462340	96.4308	0.504515	0.000136875	rs56067819	transmembrane protein 144 [Source:HGNC Symbol;Acc:HGNC:25633]
TMEM145	19	42817476	42829214	32	rs113028115	rs140735733	29.9611	0.441531	0.0398411	rs112167630	transmembrane protein 145 [Source:HGNC Symbol;Acc:HGNC:26912]
TMEM147	19	36036501	36038429	150	rs11671004	rs113670759	183.125	0.188123	0.00187741	rs4358061	transmembrane protein 147 [Source:HGNC Symbol;Acc:HGNC:30414]
TMEM14A	6	52535883	52551385	140	rs78401590	rs9367492	112.166	0.710427	0.00961192	rs2608671	transmembrane protein 14A [Source:HGNC Symbol;Acc:HGNC:21076]
TMEM14B	6	10747991	10760006	91	rs76251759	rs9366632	130.217	0.0760627	0.00275339	rs62397703	transmembrane protein 14B [Source:HGNC Symbol;Acc:HGNC:21384]
TMEM14C	6	10723147	10731362	73	rs146709156	rs512930	112.359	0.0466959	0.00275339	rs62397703	transmembrane protein 14C [Source:HGNC Symbol;Acc:HGNC:20952]	Required for normal heme biosynthesis.
TMEM14E	3	152057486	152058779	47	rs80149091	rs17370519	51.4758	0.322808	0.0275341	rs76912915	NA
TMEM150A	2	85825669	85829822	58	rs13406935	rs7607208	34.5049	0.864482	0.0668085	rs145376552	transmembrane protein 150A [Source:HGNC Symbol;Acc:HGNC:24677]	Regulates localization of phosphatidylinositol 4-kinase (PI4K) to the plasma membrane, possibly by reducing the association of TTC7 (TTC7A or TTC7B) with the PI4K complex (PubMed:25608530). Acts as a regulator of phosphatidylinositol 4-phosphate (PtdIns(4)P) synthesis (PubMed:25608530). May also play a role in fasting-induced catabolism.
TMEM150B	19	55824168	55836708	156	rs10412187	rs11666276	153.999	0.443957	0.00681735	rs117647127	transmembrane protein 150B [Source:HGNC Symbol;Acc:HGNC:34415]
TMEM150C	4	83405603	83483126	191	rs13125346	rs1878492	138.696	0.874953	0.035828	rs75913857	transmembrane protein 150C [Source:HGNC Symbol;Acc:HGNC:37263]
TMEM151A	11	66059372	66064135	74	rs139606357	rs1892940	127.757	0.042788	0.00631701	rs147915662	transmembrane protein 151A [Source:HGNC Symbol;Acc:HGNC:28497]
TMEM151B	6	44238479	44247182	121	rs9462977	rs143951846	100.799	0.67057	0.0012769	rs145795465	transmembrane protein 151B [Source:HGNC Symbol;Acc:HGNC:21315]
TMEM154	4	153547265	153601317	172	rs6813038	rs6811447	196.231	0.242158	0.00179021	rs72721695	transmembrane protein 154 [Source:HGNC Symbol;Acc:HGNC:26489]
TMEM155	4	122680084	122686340	80	rs6534314	rs6845901	48.1035	0.905894	0.0132852	rs1383228	transmembrane protein 155 [Source:HGNC Symbol;Acc:HGNC:26418]
TMEM156	4	38968440	39034041	214	rs114299938	rs2566144	210.821	0.472038	0.0110279	rs2288633	transmembrane protein 156 [Source:HGNC Symbol;Acc:HGNC:26260]
TMEM158	3	45265955	45267814	134	rs4683079	rs55906651	152.235	0.290773	0.00961631	rs2372872	transmembrane protein 158 (gene/pseudogene) [Source:HGNC Symbol;Acc:HGNC:30293]	Receptor for brain injury-derived neurotrophic peptide (BINP), a synthetic 13-mer peptide.
TMEM159	16	21169911	21191937	110	rs28728205	rs9923646	169.765	0.0715677	0.0116841	rs9923646	transmembrane protein 159 [Source:HGNC Symbol;Acc:HGNC:30136]	NA
TMEM160	19	47549166	47551882	113	rs71353942	rs117436727	122.113	0.322627	0.000730209	rs182427537	transmembrane protein 160 [Source:HGNC Symbol;Acc:HGNC:26042]
TMEM161A	19	19230424	19249310	100	rs8103431	rs72997193	99.587	0.428159	0.0157812	rs117570374	transmembrane protein 161A [Source:HGNC Symbol;Acc:HGNC:26020]	May play a role in protection against oxidative stress. Overexpression leads to reduced levels of oxidant-induced DNA damage and apoptosis.
TMEM161B	5	87485449	87564696	80	rs10514297	rs2728786	60.5657	0.754749	0.0280289	rs140554292	transmembrane protein 161B [Source:HGNC Symbol;Acc:HGNC:28483]
TMEM161B-AS1	5	87564698	87732491	77	rs396676	rs73171797	69.3156	0.577758	0.021357	rs114052337	TMEM161B antisense RNA 1 [Source:HGNC Symbol;Acc:HGNC:43839]	NA
TMEM163	2	135213329	135476571	241	rs3791297	rs13405793	138.506	0.968917	0.00997474	rs2289469	transmembrane protein 163 [Source:HGNC Symbol;Acc:HGNC:25380]	May bind zinc and other divalent cations and recruit them to vesicular organelles.
TMEM165	4	56262079	56292342	74	rs7690827	rs9312661	100.694	0.144781	0.00318421	rs2459220	transmembrane protein 165 [Source:HGNC Symbol;Acc:HGNC:30760]	May function as a calcium/proton transporter involved in calcium and in lysosomal pH homeostasis. Therefore, it may play an indirect role in protein glycosylation.
TMEM167A	5	82348664	82373272	77	rs376689	rs6452511	60.0044	0.696578	0.0254271	rs28745308	transmembrane protein 167A [Source:HGNC Symbol;Acc:HGNC:28330]	Involved in the early part of the secretory pathway.
TMEM167B	1	109633402	109639554	113	rs13303191	rs666151	87.362	0.735779	0.00716949	rs113158358	transmembrane protein 167B [Source:HGNC Symbol;Acc:HGNC:30187]	Involved in the early part of the secretory pathway.
TMEM168	7	112402436	112430478	51	rs10244551	rs821787	52.0438	0.404885	0.0194016	rs77398328	transmembrane protein 168 [Source:HGNC Symbol;Acc:HGNC:25826]
TMEM169	2	216946588	216967506	99	rs16855293	rs10932648	79.8261	0.657309	0.00849335	rs17819382	transmembrane protein 169 [Source:HGNC Symbol;Acc:HGNC:25130]
TMEM17	2	62727355	62733604	157	rs72805557	rs55676791	85.0004	0.970913	0.0302187	rs115814597	transmembrane protein 17 [Source:HGNC Symbol;Acc:HGNC:26623]	Transmembrane component of the tectonic-like complex, a complex localized at the transition zone of primary cilia and acting as a barrier that prevents diffusion of transmembrane proteins between the cilia and plasma membranes. Required for ciliogenesis and sonic hedgehog/SHH signaling.
TMEM170A	16	75480922	75498584	120	rs11864587	rs117730218	147.235	0.185894	0.00823375	rs247445	transmembrane protein 170A [Source:HGNC Symbol;Acc:HGNC:29577]	Acts as a regulator of endoplasmic reticulum (ER) and nuclear envelope (NE) morphogenesis. Affects the ratio between tubular ER and ER sheets by promoting sheet formation at the expense of tubules. Influences NE expansion, nuclear pore complex formation and proper localization of inner nuclear membrane proteins (PubMed:26906412).
TMEM170B	6	11538459	11583757	112	rs9469223	rs114073875	103.917	0.518522	0.00476717	rs78024281	transmembrane protein 170B [Source:HGNC Symbol;Acc:HGNC:34244]
TMEM171	5	72416387	72427644	107	rs75079285	rs9293533	99.4236	0.532607	0.000873713	rs692811	transmembrane protein 171 [Source:HGNC Symbol;Acc:HGNC:27031]
TMEM173	5	138855112	138862343	40	rs77416938	rs75538730	31.9976	0.649861	0.0179692	rs138247695	transmembrane protein 173 [Source:HGNC Symbol;Acc:HGNC:27962]	Facilitator of innate immune signaling that acts as a sensor of cytosolic DNA from bacteria and viruses and promotes the production of type I interferon (IFN-alpha and IFN-beta). Innate immune response is triggered in response to non-CpG double-stranded DNA from viruses and bacteria delivered to the cytoplasm. Acts by recognizing and binding cyclic di-GMP (c-di-GMP), a second messenger produced by bacteria, and cyclic GMP-AMP (cGAMP), a messenger produced in response to DNA virus in the cytosol: upon binding of c-di-GMP or cGAMP, autoinhibition is alleviated and TMEM173/STING is able to activate both NF-kappa-B and IRF3 transcription pathways to induce expression of type I interferon and exert a potent anti-viral state. May be involved in translocon function, the translocon possibly being able to influence the induction of type I interferons. May be involved in transduction of apoptotic signals via its association with the major histocompatibility complex class II (MHC-II). Mediates death signaling via activation of the extracellular signal-regulated kinase (ERK) pathway. Essential for the induction of IFN-beta in response to human herpes simplex virus 1 (HHV-1) infection. Exhibits 2',3' phosphodiester linkage-specific ligand recognition. Can bind both 2'-3' linked cGAMP and 3'-3' linked cGAMP but is preferentially activated by 2'-3' linked cGAMP (PubMed:26300263).
TMEM174	5	72469022	72470970	95	rs7448965	rs77017956	72.3145	0.746244	0.00981543	rs6882893	transmembrane protein 174 [Source:HGNC Symbol;Acc:HGNC:28187]
TMEM175	4	926261	952443	167	rs3736087	rs112453299	148.624	0.563135	0.00798651	rs142442487	transmembrane protein 175 [Source:HGNC Symbol;Acc:HGNC:28709]	Organelle-specific potassium channel specifically responsible for potassium conductance in endosomes and lysosomes. Forms a potassium-permeable leak-like channel, which regulates lumenal pH stability and is required for autophagosome-lysosome fusion. Constitutes the major lysosomal potassium channel.
TMEM176A	7	150497853	150502208	137	rs9969148	rs7786439	172.501	0.174408	0.0141511	rs13437864	transmembrane protein 176A [Source:HGNC Symbol;Acc:HGNC:24930]
TMEM176B	7	150488375	150498448	142	rs10239400	rs10273373	180.696	0.160706	0.0141511	rs13437864	transmembrane protein 176B [Source:HGNC Symbol;Acc:HGNC:29596]	May play a role in the process of maturation of dendritic cells. Required for the development of cerebellar granule cells.
TMEM177	2	120436742	120439694	55	rs1402895	rs71424326	77.5184	0.14452	0.00682506	rs115860363	transmembrane protein 177 [Source:HGNC Symbol;Acc:HGNC:28143]
TMEM178A	2	39892637	39945104	90	rs7587205	rs181916953	107.457	0.22072	0.0124495	rs12712649	transmembrane protein 178A [Source:HGNC Symbol;Acc:HGNC:28517]	Acts as a negative regulator of osteoclast differentiation in basal and inflammatory conditions by regulating TNFSF11-induced Ca (2+) fluxes, thereby controlling the induction of NFATC1.
TMEM178B	7	140774031	141180179	381	rs1089266	rs10952501	311.116	0.811453	0.00163557	rs113977650	transmembrane protein 178B [Source:HGNC Symbol;Acc:HGNC:44112]
TMEM179	14	105057200	105071097	125	rs34115973	rs72713855	59.0881	0.985427	0.0323102	rs75111603	transmembrane protein 179 [Source:HGNC Symbol;Acc:HGNC:20137]	NA
TMEM179B	11	62554873	62557872	49	rs6675	rs10897296	47.4055	0.465836	0.00574523	rs11231203	transmembrane protein 179B [Source:HGNC Symbol;Acc:HGNC:33744]
TMEM18	2	667972	677439	120	rs7578764	rs4854274	168.071	0.126754	0.000658798	rs7574085	transmembrane protein 18 [Source:HGNC Symbol;Acc:HGNC:25257]	Transcription repressor. Sequence-specific ssDNA and dsDNA binding protein, with preference for GCT end CTG repeats. Cell migration modulator which enhances the glioma-specific migration ability of neural stem cells (NSC) and neural precursor cells (NPC).
TMEM180	10	104221169	104236802	87	rs78145470	rs12572775	87.0029	0.457017	0.00325947	rs3740417	NA
TMEM181	6	158957467	159056467	182	rs75677647	rs1979541	164.231	0.56207	0.0215638	rs13195214	transmembrane protein 181 [Source:HGNC Symbol;Acc:HGNC:20958]	Mediates action of cytolethal distending toxins (CDT), which are secreted by many pathogenic bacteria. Expression level of TMEM181 is rate-limiting for intoxication.
TMEM182	2	103378489	103434138	91	rs17776976	rs77263115	109.131	0.231504	0.00484494	rs887990	transmembrane protein 182 [Source:HGNC Symbol;Acc:HGNC:26391]
TMEM183A	1	202976533	202993197	121	rs10920534	rs71637303	148.265	0.19733	0.000153685	rs79141044	transmembrane protein 183A [Source:HGNC Symbol;Acc:HGNC:20173]
TMEM183B	1	202976535	202992668	118	rs10920534	rs10800898	146.967	0.183373	0.000153685	rs79141044	NA
TMEM184A	7	1581870	1596066	149	rs56318509	rs10238589	171.899	0.262651	0.0148651	rs67143684	transmembrane protein 184A [Source:HGNC Symbol;Acc:HGNC:28797]	Acts as a heparin receptor in vascular cells (By similarity). May be involved in vesicle transport in exocrine cells and Sertoli cells.
TMEM184B	22	38615297	38669040	141	rs2267369	rs9607531	167.865	0.206128	0.00317898	rs2277844	transmembrane protein 184B [Source:HGNC Symbol;Acc:HGNC:1310]	May activate the MAP kinase signaling pathway.
TMEM184C	4	148538538	148556672	72	rs2090422	rs7672671	49.6874	0.849554	0.0769124	rs7439197	transmembrane protein 184C [Source:HGNC Symbol;Acc:HGNC:25587]	Possible tumor suppressor which may play a role in cell growth.
TMEM185B	2	120975046	120980984	58	rs4849835	rs13386533	56.3959	0.430861	0.0116236	rs72841661	transmembrane protein 185B [Source:HGNC Symbol;Acc:HGNC:18896]
TMEM186	16	8889036	8891505	169	rs75953405	rs9935638	230.831	0.124942	0.00272896	rs140140204	transmembrane protein 186 [Source:HGNC Symbol;Acc:HGNC:24530]
TMEM189	20	48740273	48770335	78	rs146987054	rs79295789	123.647	0.0689635	0.00152911	rs45442102	transmembrane protein 189 [Source:HGNC Symbol;Acc:HGNC:16735]
TMEM189-UBE2V1	20	48697660	48770335	139	rs1973945	rs79295789	219.223	0.0455282	0.00123226	rs62208255	TMEM189-UBE2V1 readthrough [Source:HGNC Symbol;Acc:HGNC:33521]	NA
TMEM19	12	72079877	72097839	73	rs1149006	rs111238433	33.1835	0.964331	0.0914919	rs145874515	transmembrane protein 19 [Source:HGNC Symbol;Acc:HGNC:25605]
TMEM190	19	55888203	55889612	173	rs16986351	rs77187000	149.211	0.631545	0.0168124	rs73054929	transmembrane protein 190 [Source:HGNC Symbol;Acc:HGNC:29632]
TMEM191A	22	21055401	21058891	72	rs17211605	rs80181425	45.9363	0.833701	0.00671993	rs528564237	NA
TMEM191C	22	21821458	21824224	9	rs8136398	rs577218540	9.50614	0.360896	0.11482	rs463426	transmembrane protein 191C [Source:HGNC Symbol;Acc:HGNC:33601]
TMEM192	4	165997229	166034024	140	rs2056252	rs35171672	187.432	0.125011	0.0068195	rs147172766	transmembrane protein 192 [Source:HGNC Symbol;Acc:HGNC:26775]
TMEM194A	12	57449425	57472574	80	rs7972615	rs35408366	114.18	0.113269	0.0030257	rs73118440	NA
TMEM194B	2	191371618	191399468	51	rs62181017	rs3934784	57.1158	0.310503	0.0214193	rs62181037	NA
TMEM196	7	19758937	19812404	152	rs73271979	rs10243346	210.664	0.105918	0.00622241	rs76521252	transmembrane protein 196 [Source:HGNC Symbol;Acc:HGNC:22431]
TMEM198	2	220408744	220415317	99	rs11693851	rs681747	88.5219	0.548662	0.0189171	rs41272703	transmembrane protein 198 [Source:HGNC Symbol;Acc:HGNC:33704]	Promotes LRP6 phosphorylation by casein kinases and thereby plays a role in Wnt signaling. May be a membrane scaffold protein involved in the self-aggregation of LRP6 to further enhance its activity.
TMEM198B	12	56223391	56230030	63	rs35999952	rs12427135	50.0754	0.734347	0.10134	rs73119252	NA
TMEM199	17	26684686	26689089	54	rs78339185	rs6505081	51.6972	0.470474	0.0192036	rs111510869	transmembrane protein 199 [Source:HGNC Symbol;Acc:HGNC:18085]	May be involved in Golgi homeostasis.
TMEM2	9	74298281	74383800	183	rs7861564	rs7033702	176.563	0.491012	0.00566477	rs73485530	NA
TMEM200A	6	130687425	130764210	128	rs9492542	rs9483136	116.39	0.546999	0.013878	rs148458104	transmembrane protein 200A [Source:HGNC Symbol;Acc:HGNC:21075]
TMEM200B	1	29445936	29450421	57	rs10753332	rs544850	56.0094	0.443953	0.0482474	rs34631098	transmembrane protein 200B [Source:HGNC Symbol;Acc:HGNC:33785]
TMEM200C	18	5890183	5892103	147	rs11081216	rs948228	105.903	0.845398	0.0291347	rs75978839	transmembrane protein 200C [Source:HGNC Symbol;Acc:HGNC:37208]
TMEM201	1	9648931	9674935	95	rs55655211	rs56153814	227.183	0.00545446	0.000514075	rs12041599	transmembrane protein 201 [Source:HGNC Symbol;Acc:HGNC:33719]	Involved in nuclear movement during fibroblast polarization and migration. Proposed to be involved in actin-dependent nuclear movement via association with transmembrane actin-associated nuclear (TAN) lines which are bound to F-actin cables and couple the nucleus to retrograde actin flow (By similarity). Overexpression can recruit Ran GTPase to the nuclear periphery (PubMed:27541860).|Isoform 2: May define a distinct membrane domain in the vicinity of the mitotic spindle (PubMed:19494128). Involved in the organization of the nuclear envelope implicating EMD, SUN1 and A-type lamina (PubMed:21610090).
TMEM202	15	72690667	72700708	41	rs16956771	rs79092231	19.8202	0.957376	0.13057	rs10467945	transmembrane protein 202 [Source:HGNC Symbol;Acc:HGNC:33733]
TMEM203	9	140098534	140100090	97	rs182421951	rs28637219	87.8836	0.529483	0.0110371	rs139478852	transmembrane protein 203 [Source:HGNC Symbol;Acc:HGNC:28217]	Involved in the regulation of cellular calcium homeotasis (PubMed:25996873). Required for spermatogenesis (PubMed:25996873).
TMEM204	16	1578741	1605581	170	rs12931441	rs35220693	333.404	0.013725	2.56E-05	rs145848695	transmembrane protein 204 [Source:HGNC Symbol;Acc:HGNC:14158]	Can influence paracellular permeability. Appears to be involved in cell-cell interactions through adherens.
TMEM205	19	11453451	11456981	76	rs76288974	rs58198150	73.2284	0.467545	0.00256388	rs317914	transmembrane protein 205 [Source:HGNC Symbol;Acc:HGNC:29631]	In cancer cells, plays a role in resistance to the chemotherapeutic agent cisplatin.
TMEM206	1	212537815	212588267	113	rs74490020	rs138335151	100.259	0.56585	0.0153616	rs72754346	transmembrane protein 206 [Source:HGNC Symbol;Acc:HGNC:25593]
TMEM207	3	190146443	190167665	117	rs4687141	rs73196371	88.7772	0.719049	0.00948481	rs73196371	transmembrane protein 207 [Source:HGNC Symbol;Acc:HGNC:33705]
TMEM208	16	67261015	67263182	51	rs9934160	rs8050745	59.954	0.250864	0.0111707	rs8064216	transmembrane protein 208 [Source:HGNC Symbol;Acc:HGNC:25015]	May function as a negative regulator of endoplasmic reticulum-stress induced autophagy.
TMEM209	7	129804554	129845338	131	rs7805667	rs6976821	102.342	0.717111	0.00215056	rs4389873	transmembrane protein 209 [Source:HGNC Symbol;Acc:HGNC:21898]
TMEM210	9	140065379	140066498	92	rs112508772	rs117537816	124.041	0.131457	0.00863798	rs10870189	transmembrane protein 210 [Source:HGNC Symbol;Acc:HGNC:34059]
TMEM211	22	25331207	25335314	118	rs117337134	rs77900455	79.2895	0.913965	0.00927426	rs5752023	transmembrane protein 211 [Source:HGNC Symbol;Acc:HGNC:33725]
TMEM212	3	171561138	171577108	111	rs72622538	rs73034123	93.2787	0.652769	0.0523271	rs76820621	transmembrane protein 212 [Source:HGNC Symbol;Acc:HGNC:34295]
TMEM213	7	138482738	138490769	134	rs10274136	rs7779986	102.982	0.76596	0.00981733	rs13235568	transmembrane protein 213 [Source:HGNC Symbol;Acc:HGNC:27220]
TMEM214	2	27255773	27264565	39	rs714513	rs6547413	48.3118	0.204889	0.0379032	rs142624934	transmembrane protein 214 [Source:HGNC Symbol;Acc:HGNC:25983]	Critical mediator, in cooperation with CASP4, of endoplasmic reticulum-stress induced apoptosis. Required or the activation of CASP4 following endoplasmic reticulum stress.
TMEM215	9	32783496	32789199	110	rs12337921	rs67441490	164.712	0.0960184	0.00290036	rs10758158	transmembrane protein 215 [Source:HGNC Symbol;Acc:HGNC:33816]
TMEM216	11	61159831	61166335	30	rs35723406	rs720891	29.098	0.449205	0.00829389	rs117859539	transmembrane protein 216 [Source:HGNC Symbol;Acc:HGNC:25018]	Part of the tectonic-like complex which is required for tissue-specific ciliogenesis and may regulate ciliary membrane composition.
TMEM217	6	37179953	37225931	98	rs262908	rs72851396	83.3329	0.634131	0.0161581	rs115498188	transmembrane protein 217 [Source:HGNC Symbol;Acc:HGNC:21238]
TMEM218	11	124964265	124981659	185	rs4617604	rs10790726	161.623	0.627853	0.0079561	rs146696496	transmembrane protein 218 [Source:HGNC Symbol;Acc:HGNC:27344]	May be involved in ciliary biogenesis or function.
TMEM219	16	29973350	29984373	50	rs4548895	rs11150583	44.1964	0.554512	0.0353751	rs76712312	transmembrane protein 219 [Source:HGNC Symbol;Acc:HGNC:25201]	Cell death receptor specific for IGFBP3, may mediate caspase-8-dependent apoptosis upon ligand binding.
TMEM220	17	10616638	10633646	68	rs7221027	rs9913343	60.6549	0.577081	0.0310741	rs4791411	transmembrane protein 220 [Source:HGNC Symbol;Acc:HGNC:33757]
TMEM220-AS1	17	10633093	10718481	151	rs28386835	rs72820728	120.264	0.742968	0.0229531	rs12452673	TMEM220 antisense RNA 1 [Source:HGNC Symbol;Acc:HGNC:44357]	NA
TMEM221	19	17546317	17559376	113	rs116529266	rs28647421	127.046	0.292297	0.0247952	rs144548081	transmembrane protein 221 [Source:HGNC Symbol;Acc:HGNC:21943]
TMEM222	1	27648635	27662891	68	rs138652539	rs57778433	93.4571	0.142637	0.00772046	rs77741467	transmembrane protein 222 [Source:HGNC Symbol;Acc:HGNC:25363]
TMEM223	11	62557786	62559486	57	rs2958244	rs558524282	51.1499	0.563242	0.00574523	rs11231203	transmembrane protein 223 [Source:HGNC Symbol;Acc:HGNC:28464]
TMEM225	11	123753632	123756349	79	rs12273101	rs12576708	97.9173	0.220262	0.00569091	rs76503826	transmembrane protein 225 [Source:HGNC Symbol;Acc:HGNC:32390]	Probably inhibits protein phosphatase 1 (PP1) in sperm via binding to catalytic subunit PPP1CC.
TMEM229A	7	123670969	123673523	65	rs74472683	rs17146652	64.7904	0.426243	0.0185431	rs59672585	transmembrane protein 229A [Source:HGNC Symbol;Acc:HGNC:37279]
TMEM229B	14	67936982	67982021	208	rs4143909	rs117125821	195.413	0.533933	0.00429939	rs11372537	transmembrane protein 229B [Source:HGNC Symbol;Acc:HGNC:20130]
TMEM230	20	5080483	5093733	74	rs62200418	rs6053167	60.4435	0.629528	0.0178169	rs3730433	transmembrane protein 230 [Source:HGNC Symbol;Acc:HGNC:15876]	Involved in trafficking and recycling of synaptic vesicles.
TMEM231	16	75572014	75590184	114	rs2650417	rs74027439	90.5018	0.65147	0.00271808	rs7196038	transmembrane protein 231 [Source:HGNC Symbol;Acc:HGNC:37234]	Transmembrane component of the tectonic-like complex, a complex localized at the transition zone of primary cilia and acting as a barrier that prevents diffusion of transmembrane proteins between the cilia and plasma membranes. Required for ciliogenesis and sonic hedgehog/SHH signaling.
TMEM232	5	109755197	110062450	170	rs13163462	rs17447355	95.4855	0.951083	0.00836472	rs17132312	transmembrane protein 232 [Source:HGNC Symbol;Acc:HGNC:37270]
TMEM233	12	120031263	120079363	125	rs804626	rs78859110	172.176	0.109473	0.00372539	rs12810148	transmembrane protein 233 [Source:HGNC Symbol;Acc:HGNC:37219]
TMEM234	1	32681797	32687926	44	rs72478561	rs57658832	39.2041	0.562345	0.0178811	rs3738001	transmembrane protein 234 [Source:HGNC Symbol;Acc:HGNC:28837]
TMEM235	17	76227390	76237068	234	rs111335728	rs12603274	217.32	0.566203	0.000465041	rs17887126	transmembrane protein 235 [Source:HGNC Symbol;Acc:HGNC:27563]
TMEM236	10	17794259	17842866	48	rs60096704	rs1926736	56.6501	0.263822	0.00123705	rs12771449	transmembrane protein 236 [Source:HGNC Symbol;Acc:HGNC:23473]
TMEM236_dup_1	10	18041226	18089854	4	rs372039506	rs77529815	4.60785	0.303502	0.0326598	rs77529815	NA
TMEM237	2	202484906	202508252	117	rs6712136	rs79695379	169.518	0.0803985	0.00495805	rs2597905	transmembrane protein 237 [Source:HGNC Symbol;Acc:HGNC:14432]	Component of the transition zone in primary cilia. Required for ciliogenesis.
TMEM238	19	55890611	55895627	173	rs4806664	rs73606262	149.22	0.632332	0.0168124	rs73054929	transmembrane protein 238 [Source:HGNC Symbol;Acc:HGNC:40042]
TMEM239	20	2796975	2797804	121	rs10153972	rs555414	159.571	0.157271	0.0105564	rs2281317	transmembrane protein 239 [Source:HGNC Symbol;Acc:HGNC:40044]
TMEM240	1	1470157	1475740	89	rs35871802	rs75478986	69.0496	0.717396	0.000938846	rs78721465	transmembrane protein 240 [Source:HGNC Symbol;Acc:HGNC:25186]
TMEM241	18	20875978	21017925	166	rs113949240	rs11663645	165.544	0.420334	0.00513358	rs11873921	transmembrane protein 241 [Source:HGNC Symbol;Acc:HGNC:31723]
TMEM242	6	157710053	157745291	59	rs9329904	rs149772661	78.7459	0.152815	0.00810472	rs139690596	transmembrane protein 242 [Source:HGNC Symbol;Acc:HGNC:17206]
TMEM243	7	86825477	86849031	87	rs4236504	rs75617214	67.7521	0.737953	0.00233013	rs186585830	transmembrane protein 243 [Source:HGNC Symbol;Acc:HGNC:21707]
TMEM244	6	130152388	130182416	147	rs117922998	rs9375677	115.273	0.687827	0.0301796	rs111883537	transmembrane protein 244 [Source:HGNC Symbol;Acc:HGNC:21571]
TMEM245	9	111777414	111882225	139	rs28361152	rs7031886	117.529	0.608298	0.00603293	rs765427	transmembrane protein 245 [Source:HGNC Symbol;Acc:HGNC:1363]
TMEM246	9	104237607	104249475	135	rs17773040	rs16920473	148.046	0.31704	0.00129844	rs12376028	transmembrane protein 246 [Source:HGNC Symbol;Acc:HGNC:28180]
TMEM247	2	46706703	46711564	106	rs185920919	rs6710489	109.328	0.374946	0.00268488	rs68030749	transmembrane protein 247 [Source:HGNC Symbol;Acc:HGNC:42967]
TMEM248	7	66386202	66423538	100	rs80206916	rs4717336	184.31	0.0137921	0.000164961	rs4718433	transmembrane protein 248 [Source:HGNC Symbol;Acc:HGNC:25476]
TMEM249	8	145576885	145579269	68	rs7386966	rs143354001	136.406	0.0139195	0.000661931	rs7816394	NA
TMEM25	11	118401802	118417313	55	rs9332793	rs184841209	56.2395	0.402583	0.0143453	rs182885724	transmembrane protein 25 [Source:HGNC Symbol;Acc:HGNC:25890]
TMEM251	14	93651295	93653431	111	rs11848668	rs151276850	135.819	0.219633	0.00974705	rs4905061	transmembrane protein 251 [Source:HGNC Symbol;Acc:HGNC:20218]	NA
TMEM252	9	71151497	71155783	100	rs72714330	rs4745133	114.234	0.287104	0.000592333	rs143137415	transmembrane protein 252 [Source:HGNC Symbol;Acc:HGNC:28537]
TMEM253	14	21567095	21571883	148	rs1958394	rs12892222	155.45	0.367647	0.0117974	rs72671131	transmembrane protein 253 [Source:HGNC Symbol;Acc:HGNC:32545]
TMEM254	10	81838401	81852307	128	rs11201261	rs56140719	73.9493	0.933637	0.0104684	rs112114663	transmembrane protein 254 [Source:HGNC Symbol;Acc:HGNC:25804]
TMEM254-AS1	10	81805988	81838949	146	rs78734698	rs61859980	91.207	0.879883	0.0104684	rs112114663	TMEM254 antisense RNA 1 [Source:HGNC Symbol;Acc:HGNC:27340]	NA
TMEM255B	13	114462215	114514899	183	rs147161288	rs74118418	130.472	0.814595	0.0111343	rs8191974	transmembrane protein 255B [Source:HGNC Symbol;Acc:HGNC:28297]
TMEM256	17	7306292	7307450	127	rs3809830	rs12938637	111.346	0.612816	0.00538169	rs3744406	transmembrane protein 256 [Source:HGNC Symbol;Acc:HGNC:28618]
TMEM256-PLSCR3	17	7293046	7307450	143	rs4796406	rs12938637	128.126	0.596831	0.00538169	rs3744406	TMEM256-PLSCR3 readthrough (NMD candidate) [Source:HGNC Symbol;Acc:HGNC:49186]	NA
TMEM258	11	61556601	61560085	78	rs35571184	rs174583	96.8592	0.215732	0.0195013	rs2956395	transmembrane protein 258 [Source:HGNC Symbol;Acc:HGNC:1164]	Acts as component of the N-oligosaccharyl transferase (OST) complex which catalyzes the transfer of a high mannose oligosaccharide from a lipid-linked oligosaccharide donor to an asparagine residue within an Asn-X-Ser/Thr consensus motif in nascent polypeptide chains. Required for full OST catalytic activity in N-glycosylation (PubMed:26472760, PubMed:27974209). Involved in endoplasmic reticulum (ER) homeostasis in the colonic epithelium.
TMEM259	19	1009649	1021141	260	rs116982829	rs10421359	316.959	0.197895	0.000545563	rs10422046	transmembrane protein 259 [Source:HGNC Symbol;Acc:HGNC:17039]	May have a role in the ERAD pathway required for clearance of misfolded proteins in the endoplasmic reticulum (ER). Promotes survival of motor neurons, probably by protecting against ER stress.
TMEM26	10	63166400	63213208	97	rs1915449	rs7898650	107.115	0.315	0.00333704	rs190776155	transmembrane protein 26 [Source:HGNC Symbol;Acc:HGNC:28550]
TMEM260	14	57046510	57116232	170	rs61989012	rs8003826	156.878	0.545767	0.0172748	rs76063237	transmembrane protein 260 [Source:HGNC Symbol;Acc:HGNC:20185]
TMEM261	9	7796490	7799799	185	rs77587413	rs7041751	170.898	0.563001	0.00816304	rs10739141	NA
TMEM262	11	64855843	64856581	56	rs542175	rs111591982	36.7456	0.849156	0.0448843	rs72932819	transmembrane protein 262 [Source:HGNC Symbol;Acc:HGNC:49389]
TMEM263	12	107349543	107367813	78	rs67296005	rs11611220	39.9142	0.964883	0.0437714	rs138895462	transmembrane protein 263 [Source:HGNC Symbol;Acc:HGNC:28281]
TMEM30A	6	75962637	75994632	69	rs910523	rs112739177	74.3434	0.342768	0.0314835	rs111572046	transmembrane protein 30A [Source:HGNC Symbol;Acc:HGNC:16667]	Accessory component of a P4-ATPase flippase complex which catalyzes the hydrolysis of ATP coupled to the transport of aminophospholipids from the outer to the inner leaflet of various membranes and ensures the maintenance of asymmetric distribution of phospholipids. Phospholipid translocation seems also to be implicated in vesicle formation and in uptake of lipid signaling molecules. The beta subunit may assist in binding of the phospholipid substrate. Required for the proper folding, assembly and ER to Golgi exit of the ATP8A2:TMEM30A flippase complex. ATP8A2:TMEM30A may be involved in regulation of neurite outgrowth, and, reconstituted to liposomes, predomiminantly transports phosphatidylserine (PS) and to a lesser extent phosphatidylethanolamine (PE). The ATP8A1:TMEM30A flippase complex seems to play a role in regulation of cell migration probably involving flippase-mediated translocation of phosphatidylethanolamine (PE) at the plasma membrane. Required for the formation of the ATP8A2, ATP8B1 and ATP8B2 P-type ATPAse intermediate phosphoenzymes. Involved in uptake of platelet-activating factor (PAF), synthetic drug alkylphospholipid edelfosine, and, probably in association with ATP8B1, of perifosine. Also mediate the export of alpha subunits ATP8A1, ATP8B1, ATP8B2, ATP8B4, ATP10A, ATP10B, ATP10D, ATP11A, ATP11B and ATP11C from the ER to other membrane localizations.
TMEM30B	14	61744088	61748530	104	rs113765199	rs76245638	72.3641	0.763479	0.0139185	rs143560958	transmembrane protein 30B [Source:HGNC Symbol;Acc:HGNC:27254]	Accessory component of a P4-ATPase flippase complex which catalyzes the hydrolysis of ATP coupled to the transport of aminophospholipids from the outer to the inner leaflet of various membranes and ensures the maintenance of asymmetric distribution of phospholipids. Phospholipid translocation seems also to be implicated in vesicle formation and in uptake of lipid signaling molecules. The beta subunit may assist in binding of the phospholipid substrate (Probable). Can mediate the export of alpha subunits ATP8A1, ATP8B1, ATP8B2 and ATP8B4 from the ER to the plasma membrane.
TMEM30C	3	99904667	99913030	59	rs114813935	rs12490140	95.7228	0.0565669	0.00494377	rs6414385	NA
TMEM33	4	41937136	41962824	59	rs55980513	rs6818019	32.9249	0.897291	0.02162	rs16853825	transmembrane protein 33 [Source:HGNC Symbol;Acc:HGNC:25541]	Acts as a regulator of the tubular endoplasmic reticulum (ER) network. Suppresses the RTN3/4-induced formation of the ER tubules (PubMed:25612671). Positively regulates PERK-mediated and IRE1-mediated unfolded protein response signaling (PubMed:26268696).
TMEM37	2	120189445	120196096	105	rs72833217	rs10197018	152.007	0.090409	0.000688465	rs12386162	transmembrane protein 37 [Source:HGNC Symbol;Acc:HGNC:18216]	Thought to stabilize the calcium channel in an inactivated (closed) state. Modulates calcium current when coexpressed with CACNA1G.
TMEM38A	19	16771937	16799816	131	rs59451152	rs8103361	109.737	0.667117	0.00559731	rs77648787	transmembrane protein 38A [Source:HGNC Symbol;Acc:HGNC:28462]	Monovalent cation channel required for maintenance of rapid intracellular calcium release. May act as a potassium counter-ion channel that functions in synchronization with calcium release from intracellular stores.
TMEM38B	9	108456805	108538892	115	rs7042000	rs11506858	70.6041	0.932102	0.0589702	rs117726940	transmembrane protein 38B [Source:HGNC Symbol;Acc:HGNC:25535]	Monovalent cation channel required for maintenance of rapid intracellular calcium release. May act as a potassium counter-ion channel that functions in synchronization with calcium release from intracellular stores.
TMEM39A	3	119147806	119182529	94	rs2318369	rs144794666	84.3179	0.554541	0.00541886	rs7626731	transmembrane protein 39A [Source:HGNC Symbol;Acc:HGNC:25600]
TMEM39B	1	32538502	32568467	50	rs72666724	rs114504726	60.2052	0.219235	0.014383	rs183339088	transmembrane protein 39B [Source:HGNC Symbol;Acc:HGNC:25510]
TMEM40	3	12775028	12810956	102	rs6762130	rs75964456	183.535	0.031148	0.00204322	rs188566850	transmembrane protein 40 [Source:HGNC Symbol;Acc:HGNC:25620]
TMEM41A	3	185207388	185216845	60	rs3772683	rs143632625	55.4981	0.498027	0.00300061	rs112439271	transmembrane protein 41A [Source:HGNC Symbol;Acc:HGNC:30544]
TMEM41B	11	9302200	9336315	98	rs7114688	rs10840218	105.094	0.347368	0.00924211	rs7939704	transmembrane protein 41B [Source:HGNC Symbol;Acc:HGNC:28948]	Required for normal motor neuron development.
TMEM42	3	44903407	44907154	67	rs3762636	rs6622	77.403	0.278182	0.000616747	rs115117449	transmembrane protein 42 [Source:HGNC Symbol;Acc:HGNC:28444]	NA
TMEM43	3	14166439	14185180	83	rs2470456	rs2607745	57.3027	0.828553	0.0230148	rs3731144	transmembrane protein 43 [Source:HGNC Symbol;Acc:HGNC:28472]	May have an important role in maintaining nuclear envelope structure by organizing protein complexes at the inner nuclear membrane. Required for retaining emerin at the inner nuclear membrane.
TMEM44	3	194308401	194354150	225	rs76801410	rs9828395	261.058	0.237587	0.00494084	rs705297	transmembrane protein 44 [Source:HGNC Symbol;Acc:HGNC:25120]
TMEM44-AS1	3	194304996	194311561	185	rs12496246	rs9258	212.559	0.253696	0.00494084	rs705297	TMEM44 antisense RNA 1 [Source:HGNC Symbol;Acc:HGNC:44272]	NA
TMEM45A	3	100211462	100296285	116	rs7434167	rs629967	145.602	0.18779	0.0168698	rs80146125	transmembrane protein 45A [Source:HGNC Symbol;Acc:HGNC:25480]
TMEM45B	11	129685740	129729898	119	rs79532003	rs1161662	159.379	0.163116	0.00383145	rs1940107	transmembrane protein 45B [Source:HGNC Symbol;Acc:HGNC:25194]
TMEM5	12	64173582	64203338	99	rs151248602	rs118142753	106.218	0.338403	0.000900775	rs11175161	NA
TMEM50A	1	25664788	25688852	35	rs112896682	rs4649080	36.2462	0.379601	0.00609714	rs3093602	transmembrane protein 50A [Source:HGNC Symbol;Acc:HGNC:30590]
TMEM50B	21	34804792	34852316	96	rs62226377	rs118146066	86.1571	0.554319	0.0204447	rs55993832	transmembrane protein 50B [Source:HGNC Symbol;Acc:HGNC:1280]	NA
TMEM51	1	15479027	15546974	248	rs59746931	rs75437595	219.473	0.587823	0.00621454	rs1118189	transmembrane protein 51 [Source:HGNC Symbol;Acc:HGNC:25488]
TMEM51-AS1	1	15438310	15478960	202	rs3795757	rs17382617	201.763	0.431891	0.00621454	rs1118189	TMEM51 antisense RNA 1 [Source:HGNC Symbol;Acc:HGNC:26301]	NA
TMEM52	1	1849028	1850740	88	rs7516995	rs6681749	188.765	0.0228506	8.11E-05	rs941533	transmembrane protein 52 [Source:HGNC Symbol;Acc:HGNC:27916]
TMEM52B	12	10323197	10344403	149	rs55682899	rs4514515	86.168	0.923028	0.0228219	rs4763463	transmembrane protein 52B [Source:HGNC Symbol;Acc:HGNC:26438]
TMEM53	1	45119500	45140099	100	rs78717998	rs149200146	89.2559	0.573667	0.0128763	rs114136552	transmembrane protein 53 [Source:HGNC Symbol;Acc:HGNC:26186]
TMEM54	1	33360195	33366953	60	rs190334804	rs194647	67.5049	0.288756	0.0214091	rs10914631	transmembrane protein 54 [Source:HGNC Symbol;Acc:HGNC:24143]
TMEM55A	8	92006501	92053203	55	rs2740785	rs6471265	48.1861	0.553016	0.010827	rs17721948	NA
TMEM55B	14	20926011	20929771	224	rs10083536	rs2067648	222.358	0.463882	0.00824913	rs60379427	NA
TMEM56	1	95558072	95663161	159	rs60555923	rs3767312	178.009	0.298642	0.00026843	rs6593664	transmembrane protein 56 [Source:HGNC Symbol;Acc:HGNC:26477]
TMEM56-RWDD3	1	95583478	95710509	181	rs60405904	rs12141215	182.369	0.424285	0.00026843	rs6593664	TMEM56-RWDD3 readthrough [Source:HGNC Symbol;Acc:HGNC:49388]	NA
TMEM57	1	25757348	25826698	53	rs114311594	rs35983441	33.9463	0.882997	0.00780903	rs141232103	NA
TMEM59	1	54497348	54519111	82	rs7538972	rs61687936	113.372	0.124672	0.000408355	rs7548146	transmembrane protein 59 [Source:HGNC Symbol;Acc:HGNC:1239]	Acts as a regulator of autophagy in response to S.aureus infection by promoting activation of LC3 (MAP1LC3A, MAP1LC3B or MAP1LC3C). Acts by interacting with ATG16L1, leading to promote a functional complex between LC3 and ATG16L1 and promoting LC3 lipidation and subsequent activation of autophagy (PubMed:27273576, PubMed:23376921). Modulates the O-glycosylation and complex N-glycosylation steps occurring during the Golgi maturation of several proteins such as APP, BACE1, SEAP or PRNP (PubMed:20427278). Inhibits APP transport to the cell surface and further shedding (PubMed:20427278).
TMEM59L	19	18723681	18731849	108	rs12609505	rs3220	127.955	0.251566	0.00838751	rs10424149	transmembrane protein 59 like [Source:HGNC Symbol;Acc:HGNC:13237]	Modulates the O-glycosylation and complex N-glycosylation steps occurring during the Golgi maturation of APP. Inhibits APP transport to the cell surface and further shedding.
TMEM60	7	77423044	77427747	53	rs58986880	rs2091402	81.1451	0.0756558	0.00629762	rs6972210	transmembrane protein 60 [Source:HGNC Symbol;Acc:HGNC:21754]
TMEM61	1	55446464	55457966	154	rs670777	rs6681159	136.429	0.624343	0.0165063	rs150887069	transmembrane protein 61 [Source:HGNC Symbol;Acc:HGNC:27296]
TMEM62	15	43425721	43477341	46	rs1996675	rs579178	74.0145	0.064497	0.00441531	rs62020752	transmembrane protein 62 [Source:HGNC Symbol;Acc:HGNC:26269]
TMEM63A	1	226033232	226070420	154	rs12735768	rs75997769	112.883	0.813267	0.0173515	rs12022324	transmembrane protein 63A [Source:HGNC Symbol;Acc:HGNC:29118]	Acts as an osmosensitive calcium-permeable cation channel.
TMEM63B	6	44095375	44123256	171	rs111494501	rs62401143	175.421	0.404309	0.00207739	rs78954362	transmembrane protein 63B [Source:HGNC Symbol;Acc:HGNC:17735]	Acts as an osmosensitive calcium-permeable cation channel.
TMEM63C	14	77648101	77725838	234	rs12897402	rs113274759	219.596	0.520729	0.00920657	rs425310	transmembrane protein 63C [Source:HGNC Symbol;Acc:HGNC:23787]	Acts as an osmosensitive calcium-permeable cation channel.
TMEM64	8	91634222	91658133	50	rs4140679	rs10956763	106.514	0.0143302	0.00583569	rs13278103	transmembrane protein 64 [Source:HGNC Symbol;Acc:HGNC:25441]	Positively regulates TNFSF11-induced osteoclast differentiation. Acts as a regulator of TNFSF11-mediated Ca(2+) signaling pathways via its interaction with SERCA2 which is critical for the TNFSF11-induced CREB1 activation and mitochondrial ROS generation necessary for proper osteoclast generation. Association between TMEM64 and SERCA2 in the ER leads to cytosolic Ca (2+) spiking for activation of NFATC1 and production of mitochondrial ROS, thereby triggering Ca (2+) signaling cascades that promote osteoclast differentiation and activation. Negatively regulates osteoblast differentiation and positively regulates adipocyte differentiation via modulation of the canonical Wnt signaling pathway. Mediates the switch in lineage commitment to osteogenesis rather than to adipogenesis in mesenchymal stem cells by negatively regulating the expression, activity and nuclear localization of CTNNB1.
TMEM65	8	125323158	125384940	119	rs73345158	rs72710896	154.036	0.177561	0.00389636	rs9886564	transmembrane protein 65 [Source:HGNC Symbol;Acc:HGNC:25203]	May play an important role in cardiac development and function. May regulate cardiac conduction and the function of the gap junction protein GJA1. May contributes to the stability and proper localization of GJA1 to cardiac intercalated disk thereby regulating gap junction communication (By similarity). May also play a role in the regulation of mitochondrial respiration and mitochondrial DNA copy number maintenance (PubMed:28295037).
TMEM66	8	29920527	29940724	76	rs7004487	rs7844812	74.013	0.450035	0.00654957	rs56135627	NA
TMEM67	8	94767071	94831460	61	rs7008690	rs147509178	78.0236	0.157047	0.000713268	rs62525197	transmembrane protein 67 [Source:HGNC Symbol;Acc:HGNC:28396]	Required for ciliary structure and function. Part of the tectonic-like complex which is required for tissue-specific ciliogenesis and may regulate ciliary membrane composition (By similarity). Involved in centrosome migration to the apical cell surface during early ciliogenesis. Involved in the regulation of cilia length and appropriate number through the control of centrosome duplication. Required for cell branching morphology. Essential for endoplasmic reticulum-associated degradation (ERAD) of surfactant protein C (SFTPC).
TMEM68	8	56651302	56685966	74	rs117005152	rs11996881	68.1087	0.525024	0.0211248	rs144663818	transmembrane protein 68 [Source:HGNC Symbol;Acc:HGNC:26510]
TMEM69	1	46153846	46160108	30	rs12041197	rs28844317	40.0287	0.163465	0.00522192	rs74072079	transmembrane protein 69 [Source:HGNC Symbol;Acc:HGNC:28035]
TMEM70	8	74888376	74895018	90	rs6998569	rs117605228	122.249	0.128864	0.00852281	rs11787158	transmembrane protein 70 [Source:HGNC Symbol;Acc:HGNC:26050]	Involved in biogenesis of mitochondrial ATP synthase.
TMEM71	8	133722191	133772914	103	rs138048070	rs235431	99.6469	0.464093	0.0117509	rs75860186	transmembrane protein 71 [Source:HGNC Symbol;Acc:HGNC:26572]
TMEM72	10	45406763	45430642	131	rs912739	rs35521977	100.801	0.77186	0.00406973	rs10900120	transmembrane protein 72 [Source:HGNC Symbol;Acc:HGNC:31658]
TMEM72-AS1	10	45306471	45455137	202	rs1539024	rs979529	190.58	0.531271	0.00323706	rs41301609	TMEM72 antisense RNA 1 [Source:HGNC Symbol;Acc:HGNC:27349]	NA
TMEM74	8	109795345	109799770	47	rs1391196	rs72675085	51.312	0.327574	0.000151708	rs72675083	transmembrane protein 74 [Source:HGNC Symbol;Acc:HGNC:26409]	Plays an essential role in autophagy. TMEM74-induced autophagy may involve PI3K signal transduction.
TMEM74B	20	1161214	1165117	129	rs116926541	rs203534	135.034	0.374071	0.0111726	rs6134143	transmembrane protein 74B [Source:HGNC Symbol;Acc:HGNC:15893]
TMEM75	8	128958804	128960969	105	rs12547814	rs10283166	76.8729	0.768775	0.0369206	rs11779126	NA
TMEM79	1	156252703	156262234	64	rs2758607	rs12117903	85.5166	0.152735	0.00177283	rs61814806	transmembrane protein 79 [Source:HGNC Symbol;Acc:HGNC:28196]	Contributes to the epidermal integrity and skin barrier function. Plays a role in the lamellar granule (LG) secretory system and in the stratum corneum (SC) epithelial cell formation.
TMEM80	11	695590	705028	140	rs138409583	rs142190989	221.967	0.0645073	0.000310957	rs3932434	transmembrane protein 80 [Source:HGNC Symbol;Acc:HGNC:27453]
TMEM81	1	205052256	205053588	82	rs7514078	rs3851292	94.289	0.286249	0.00853762	rs12067709	transmembrane protein 81 [Source:HGNC Symbol;Acc:HGNC:32349]
TMEM82	1	16068986	16074292	105	rs12084518	rs76368983	94.661	0.551263	0.00529189	rs7512358	transmembrane protein 82 [Source:HGNC Symbol;Acc:HGNC:32350]
TMEM86A	11	18720350	18726332	161	rs60928664	rs11024782	197.914	0.183654	0.00199986	rs76383415	transmembrane protein 86A [Source:HGNC Symbol;Acc:HGNC:26890]
TMEM86B	19	55738001	55740632	165	rs76489498	rs35159664	256.95	0.0366181	0.00244823	rs78287392	transmembrane protein 86B [Source:HGNC Symbol;Acc:HGNC:28448]	Enzyme catalyzing the degradation of lysoplasmalogen. Lysoplasmalogens are formed by the hydrolysis of the abundant membrane glycerophospholipids plasmalogens. May control the respective levels of plasmalogens and lysoplasmalogens in cells and modulate cell membrane properties.
TMEM87A	15	42502649	42565782	75	rs117972886	rs1659219	59.941	0.710156	0.00756402	rs139404891	transmembrane protein 87A [Source:HGNC Symbol;Acc:HGNC:24522]
TMEM87B	2	112812799	112876895	129	rs34875611	rs111954768	100.936	0.705364	0.0242662	rs6710189	transmembrane protein 87B [Source:HGNC Symbol;Acc:HGNC:25913]
TMEM88	17	7758383	7759417	80	rs55676726	rs7222046	89.0396	0.30613	0.0062815	rs1105813	transmembrane protein 88 [Source:HGNC Symbol;Acc:HGNC:32371]	Inhibits the Wnt/beta-catenin signaling pathway. Crucial for heart development and acts downstream of GATA factors in the pre-cardiac mesoderm to specify lineage commitment of cardiomyocyte development.
TMEM88B	1	1361507	1363167	88	rs2649590	rs150590495	67.7604	0.63838	0.0231931	rs145696671	transmembrane protein 88B [Source:HGNC Symbol;Acc:HGNC:37099]
TMEM89	3	48658274	48659189	44	rs9878950	rs28452701	76.9354	0.0313284	0.00153383	rs74390291	transmembrane protein 89 [Source:HGNC Symbol;Acc:HGNC:32372]
TMEM8A	16	420775	431950	176	rs117275458	rs7201814	180.589	0.384088	0.0078828	rs117275458	transmembrane protein 8A [Source:HGNC Symbol;Acc:HGNC:17205]	May be a cell surface adhesion molecule. May be involved in the maintenance of the resting T-cell state.
TMEM8B	9	35829221	35854844	84	rs7038212	rs148816410	73.554	0.544523	0.00411972	rs2890719	transmembrane protein 8B [Source:HGNC Symbol;Acc:HGNC:21427]	May function as a regulator of the EGFR pathway. Probable tumor suppressor which may function in cell growth, proliferation and adhesion.
TMEM8C	9	136379707	136390068	163	rs3124764	rs7874404	194.062	0.218146	0.000175614	rs116856166	NA
TMEM9	1	201103898	201140710	232	rs41267505	rs4915224	283.101	0.178594	0.000684449	rs41267505	transmembrane protein 9 [Source:HGNC Symbol;Acc:HGNC:18823]	May be involved in intracellular transport.
TMEM91	19	41869870	41889987	80	rs12980839	rs55986560	105.653	0.134629	0.00141951	rs112293892	transmembrane protein 91 [Source:HGNC Symbol;Acc:HGNC:32393]
TMEM92	17	48348766	48358846	196	rs1000068	rs732661	207.078	0.358242	0.000652509	rs2696306	transmembrane protein 92 [Source:HGNC Symbol;Acc:HGNC:26579]
TMEM95	17	7258496	7260538	117	rs34351775	rs75715316	103.573	0.605581	0.00538169	rs3744406	transmembrane protein 95 [Source:HGNC Symbol;Acc:HGNC:27898]
TMEM97	17	26646120	26655711	62	rs9909055	rs7218615	59.3756	0.491871	0.016548	rs112296497	transmembrane protein 97 [Source:HGNC Symbol;Acc:HGNC:28106]	Plays a role as a regulator of cellular cholesterol homeostasis (PubMed:19583955). May function as sterol isomerase (PubMed:25566323).
TMEM98	17	31254927	31268667	63	rs2470200	rs5820007	41.0979	0.821922	0.0249795	rs113067521	transmembrane protein 98 [Source:HGNC Symbol;Acc:HGNC:24529]
TMEM99	17	38975343	38992526	92	rs2058251	rs73983135	60.4489	0.851449	0.00613485	rs142165420	transmembrane protein 99 [Source:HGNC Symbol;Acc:HGNC:28305]
TMEM9B	11	8968747	8986558	65	rs76091314	rs1984775	211.888	0.000915401	0.000152035	rs10743094	TMEM9 domain family member B [Source:HGNC Symbol;Acc:HGNC:1168]	Enhances production of proinflammatory cytokines induced by TNF, IL1B, and TLR ligands. Has a role in TNF activation of both the NF-kappaB and MAPK pathways.
TMEM9B-AS1	11	8986221	8997830	71	rs35131475	rs75871486	256.394	0.000492231	0.000195722	rs2742514	TMEM9B antisense RNA 1 [Source:HGNC Symbol;Acc:HGNC:19230]	NA
TMF1	3	69068977	69101484	107	rs13100911	rs17005353	96.7722	0.496223	0.0116407	rs149903801	TATA element modulatory factor 1 [Source:HGNC Symbol;Acc:HGNC:11870]	Potential coactivator of the androgen receptor. Mediates STAT3 degradation. May play critical roles in two RAB6-dependent retrograde transport processes: one from endosomes to the Golgi and the other from the Golgi to the ER. This protein binds the HIV-1 TATA element and inhibits transcriptional activation by the TATA-binding protein (TBP).
TMIE	3	46742822	46752413	110	rs11710586	rs6781775	102.594	0.489081	0.0218354	rs57268847	transmembrane inner ear [Source:HGNC Symbol;Acc:HGNC:30800]	Unknown. The protein may play some role in a cellular membrane location. May reside within an internal membrane compartment and function in pathways such as those involved in protein and/or vesicle trafficking. Alternatively, the mature protein may be localized in the plasma membrane and serve as a site of interaction for other molecules through its highly charged C-terminal domain.
TMIGD1	17	28643365	28661065	57	rs117364520	rs9901740	27.2781	0.955354	0.102064	rs139846172	transmembrane and immunoglobulin domain containing 1 [Source:HGNC Symbol;Acc:HGNC:32431]
TMIGD2	19	4292224	4302428	164	rs353696	rs56828298	155.62	0.505169	0.0184783	rs117689055	transmembrane and immunoglobulin domain containing 2 [Source:HGNC Symbol;Acc:HGNC:28324]	Plays a role in cell-cell interaction, cell migration, and angiogenesis. Through interaction with HHLA2, costimulates T-cells in the context of TCR-mediated activation. Enhances T-cell proliferation and cytokine production via an AKT-dependent signaling cascade.
TMOD1	9	100263461	100364025	145	rs12554739	rs7031623	151.289	0.376234	0.0044352	rs72749697	tropomodulin 1 [Source:HGNC Symbol;Acc:HGNC:11871]	Blocks the elongation and depolymerization of the actin filaments at the pointed end. The Tmod/TM complex contributes to the formation of the short actin protofilament, which in turn defines the geometry of the membrane skeleton. May play an important role in regulating the organization of actin filaments by preferentially binding to a specific tropomyosin isoform at its N-terminus.
TMOD2	15	52043757	52108558	80	rs35776517	rs75632648	62.661	0.685324	0.0127061	rs147279828	tropomodulin 2 [Source:HGNC Symbol;Acc:HGNC:11872]	Blocks the elongation and depolymerization of the actin filaments at the pointed end. The Tmod/TM complex contributes to the formation of the short actin protofilament, which in turn defines the geometry of the membrane skeleton.
TMOD3	15	52121824	52204331	63	rs117447847	rs2470602	43.6661	0.83659	0.059114	rs74773812	tropomodulin 3 [Source:HGNC Symbol;Acc:HGNC:11873]	Blocks the elongation and depolymerization of the actin filaments at the pointed end. The Tmod/TM complex contributes to the formation of the short actin protofilament, which in turn defines the geometry of the membrane skeleton.
TMOD4	1	151142462	151148547	62	rs115339363	rs148106641	72.5118	0.251931	0.000880415	rs61817971	tropomodulin 4 [Source:HGNC Symbol;Acc:HGNC:11874]	Blocks the elongation and depolymerization of the actin filaments at the pointed end. The Tmod/TM complex contributes to the formation of the short actin protofilament, which in turn defines the geometry of the membrane skeleton.
TMPO	12	98909350	98944157	108	rs829896	rs7955363	138.773	0.165192	0.0131215	rs249825	thymopoietin [Source:HGNC Symbol;Acc:HGNC:11875]	May help direct the assembly of the nuclear lamina and thereby help maintain the structural organization of the nuclear envelope. Possible receptor for attachment of lamin filaments to the inner nuclear membrane. May be involved in the control of initiation of DNA replication through its interaction with NAKAP95.|Thymopoietin (TP) and Thymopentin (TP5) may play a role in T-cell development and function. TP5 is an immunomodulating pentapeptide.
TMPO-AS1	12	98906750	98910004	71	rs61931755	rs148314678	86.5838	0.227481	0.0131215	rs249825	TMPO antisense RNA 1 [Source:HGNC Symbol;Acc:HGNC:44158]	NA
TMPPE	3	33131907	33138293	110	rs57502645	rs72859106	101.072	0.508091	0.00369021	rs78549626	transmembrane protein with metallophosphoesterase domain [Source:HGNC Symbol;Acc:HGNC:33865]
TMPRSS11A	4	68776018	68829232	91	rs11131729	rs35491636	84.0493	0.526741	0.0104527	rs79686685	transmembrane serine protease 11A [Source:HGNC Symbol;Acc:HGNC:27954]	Probable serine protease which may play a role in cellular senescence. Overexpression inhibits cell growth and induce G1 cell cycle arrest.
TMPRSS11B	4	69092370	69111412	67	rs66943336	rs1962172	139.196	0.0134702	0.000892591	rs113572633	transmembrane serine protease 11B [Source:HGNC Symbol;Acc:HGNC:25398]	Serine protease.
TMPRSS11BNL	4	69049846	69083798	64	rs6816487	rs11933242	130.809	0.0101991	0.000892591	rs113572633	NA
TMPRSS11D	4	68686593	68749716	99	rs4860860	rs1465844	105.211	0.359235	0.0111221	rs62301302	transmembrane serine protease 11D [Source:HGNC Symbol;Acc:HGNC:24059]	May play some biological role in the host defense system on the mucous membrane independently of or in cooperation with other substances in airway mucous or bronchial secretions. Plays a role in the proteolytic processing of ACE2. Proteolytically cleaves and activates the human coronavirus 229E (HCoV-229E) spike glycoprotein which facilitate virus-cell membrane fusions; spike proteins are synthesized and maintained in precursor intermediate folding states and proteolysis permits the refolding and energy release required to create stable virus-cell linkages and membrane coalescence. Preferentially cleaves the C-terminal side of arginine residues at the P1 position of certain peptides, cleaving Boc-Phe-Ser-Arg-4-methylcoumaryl-7-amide most efficiently and having an optimum pH of 8.6 with this substrate.
TMPRSS11E	4	69313166	69363322	139	rs34030722	rs7671342	96.334	0.849133	0.00561875	rs75809067	transmembrane serine protease 11E [Source:HGNC Symbol;Acc:HGNC:24465]	Serine protease which possesses both gelatinolytic and caseinolytic activities. Shows a preference for Arg in the P1 position.
TMPRSS11F	4	68918915	68995587	60	rs56327600	rs115396984	82.5641	0.11069	0.00332428	rs62300850	transmembrane serine protease 11F [Source:HGNC Symbol;Acc:HGNC:29994]	Probable serine protease.
TMPRSS11GP	4	68857529	68863157	54	rs79841300	rs6816970	57.1371	0.352278	0.00332428	rs62300850	NA
TMPRSS12	12	51236700	51281663	69	rs113490860	rs12369278	86.0679	0.190057	0.000672009	rs146769945	transmembrane serine protease 12 [Source:HGNC Symbol;Acc:HGNC:28779]
TMPRSS13	11	117771355	117800168	163	rs79717347	rs11216664	113.588	0.894417	0.0100727	rs56703391	transmembrane serine protease 13 [Source:HGNC Symbol;Acc:HGNC:29808]
TMPRSS15	21	19641432	19775970	285	rs61678399	rs11909231	283.449	0.458943	0.00280756	rs80208643	transmembrane serine protease 15 [Source:HGNC Symbol;Acc:HGNC:9490]	Responsible for initiating activation of pancreatic proteolytic proenzymes (trypsin, chymotrypsin and carboxypeptidase A). It catalyzes the conversion of trypsinogen to trypsin which in turn activates other proenzymes including chymotrypsinogen, procarboxypeptidases, and proelastases.
TMPRSS2	21	42836477	42880085	224	rs10222067	rs75532806	228.645	0.402865	0.0018592	rs147157614	transmembrane serine protease 2 [Source:HGNC Symbol;Acc:HGNC:11876]	Serine protease that proteolytically cleaves and activates the viral spike glycoproteins which facilitate virus-cell membrane fusions; spike proteins are synthesized and maintained in precursor intermediate folding states and proteolysis permits the refolding and energy release required to create stable virus-cell linkages and membrane coalescence. Facilitates human SARS coronavirus (SARS-CoV) infection via two independent mechanisms, proteolytic cleavage of ACE2, which might promote viral uptake, and cleavage of coronavirus spike glycoprotein which activates the glycoprotein for cathepsin L-independent host cell entry. Proteolytically cleaves and activates the spike glycoproteins of human coronavirus 229E (HCoV-229E) and human coronavirus EMC (HCoV-EMC) and the fusion glycoproteins F0 of Sendai virus (SeV), human metapneumovirus (HMPV), human parainfluenza 1, 2, 3, 4a and 4b viruses (HPIV). Essential for spread and pathogenesis of influenza A virus (strains H1N1, H3N2 and H7N9); involved in proteolytic cleavage and activation of hemagglutinin (HA) protein which is essential for viral infectivity.
TMPRSS3	21	43791995	43816955	229	rs11203197	rs884340	193.521	0.693604	0.0058198	rs117058664	transmembrane serine protease 3 [Source:HGNC Symbol;Acc:HGNC:11877]	Probable serine protease that plays a role in hearing. Acts as a permissive factor for cochlear hair cell survival and activation at the onset of hearing and is required for saccular hair cell survival (By similarity). Activates ENaC (in vitro).
TMPRSS4	11	117947726	117990556	177	rs192508986	rs645675	154.642	0.596521	0.0117371	rs594171	transmembrane serine protease 4 [Source:HGNC Symbol;Acc:HGNC:11878]	Probable protease. Seems to be capable of activating ENaC.
TMPRSS4-AS1	11	117886486	117957508	179	rs11216655	rs1814964	138.946	0.744609	0.00726865	rs2229114	NA
TMPRSS5	11	113558267	113577095	73	rs61904981	rs2457377	72.6016	0.418594	0.00332906	rs149645066	transmembrane serine protease 5 [Source:HGNC Symbol;Acc:HGNC:14908]	May play a role in hearing.
TMPRSS6	22	37461475	37505603	185	rs6000534	rs9622555	147.759	0.756067	0.0086922	rs149728170	transmembrane serine protease 6 [Source:HGNC Symbol;Acc:HGNC:16517]	Serine protease which hydrolyzes a range of proteins including type I collagen, fibronectin and fibrinogen. Can also activate urokinase-type plasminogen activator with low efficiency. May play a specialized role in matrix remodeling processes in liver. Through the cleavage of HFE2, a regulator of the expression of the iron absorption-regulating hormone hepicidin/HAMP, plays a role in iron homeostasis.
TMPRSS7	3	111758464	111800116	180	rs79291493	rs78709683	202.375	0.279706	0.00299683	rs966032	transmembrane serine protease 7 [Source:HGNC Symbol;Acc:HGNC:30846]	Serine protease which preferentially hydrolyzes peptides with Arg at the P1 position.
TMPRSS9	19	2389783	2426086	202	rs3746285	rs3729535	233.043	0.265293	0.0163265	rs116865026	transmembrane serine protease 9 [Source:HGNC Symbol;Acc:HGNC:30079]	Serase-1 and serase-2 are serine proteases that hydrolyze the peptides N-t-Boc-Gln-Ala-Arg-AMC and N-t-Boc-Gln-Gly-Arg-AMC. In contrast, N-t-Boc-Ala-Phe-Lys-AMC and N-t-Boc-Ala-Pro-Ala-AMC are not significantly hydrolyzed.
TMSB10	2	85132762	85133799	66	rs112738746	rs140105136	70.4089	0.354072	0.00499915	rs999401	thymosin beta 10 [Source:HGNC Symbol;Acc:HGNC:11879]	Plays an important role in the organization of the cytoskeleton. Binds to and sequesters actin monomers (G actin) and therefore inhibits actin polymerization.
TMTC1	12	29653745	29937692	413	rs11050236	rs7295039	408.348	0.476663	0.0157464	rs61801	transmembrane and tetratricopeptide repeat containing 1 [Source:HGNC Symbol;Acc:HGNC:24099]
TMTC2	12	83080933	83528067	438	rs79405371	rs75769218	308.702	0.971778	0.00246116	rs78061233	transmembrane and tetratricopeptide repeat containing 2 [Source:HGNC Symbol;Acc:HGNC:25440]
TMTC3	12	88536072	88593664	48	rs2471537	rs10858696	31.1938	0.884433	0.0722253	rs11104763	transmembrane and tetratricopeptide repeat containing 3 [Source:HGNC Symbol;Acc:HGNC:26899]	Involved in the positive regulation of proteasomal protein degradation in the endoplasmic reticulum (ER), and the control of ER stress response.
TMTC4	13	101256089	101327189	97	rs149406003	rs17579354	145.965	0.0715971	0.00219776	rs112374051	transmembrane and tetratricopeptide repeat containing 4 [Source:HGNC Symbol;Acc:HGNC:25904]
TMUB1	7	150778171	150780620	100	rs58019625	rs117301939	141.449	0.132853	0.0187497	rs749319	transmembrane and ubiquitin like domain containing 1 [Source:HGNC Symbol;Acc:HGNC:21709]	Involved in sterol-regulated ubiquitination and degradation of HMG-CoA reductase HMGCR (PubMed:21343306). Involved in positive regulation of AMPA-selective glutamate receptor GRIA2 recycling to the cell surface (By similarity). Acts as negative regulator of hepatocyte growth during regeneration.|iHOPS: May contribute to the regulation of translation during cell-cycle progression. May contribute to the regulation of cell proliferation (By similarity). May be involved in centrosome assembly. Modulates stabilization and nucleolar localization of tumor suppressor CDKN2A and enhances association between CDKN2A and NPM1.
TMUB2	17	42264353	42269099	49	rs2526020	rs113906353	67.2806	0.133014	0.00394286	rs62078933	transmembrane and ubiquitin like domain containing 2 [Source:HGNC Symbol;Acc:HGNC:28459]
TMX1	14	51706885	51724372	118	rs12232228	rs8010259	240.849	0.0158866	0.00177671	rs150395987	thioredoxin related transmembrane protein 1 [Source:HGNC Symbol;Acc:HGNC:15487]	May participate in various redox reactions through the reversible oxidation of its active center dithiol to a disulfide and catalyze dithiol-disulfide exchange reactions.
TMX2	11	57479994	57508445	44	rs1798172	rs61888910	31.6475	0.793066	0.0263364	rs142152152	thioredoxin related transmembrane protein 2 [Source:HGNC Symbol;Acc:HGNC:30739]
TMX2-CTNND1	11	57479994	57586652	58	rs1798172	rs671508	40.9385	0.830442	0.0263364	rs142152152	TMX2-CTNND1 readthrough (NMD candidate) [Source:HGNC Symbol;Acc:HGNC:41992]	NA
TMX3	18	66340924	66382353	86	rs6566372	rs12604145	75.5738	0.595926	0.00884538	rs34595206	thioredoxin related transmembrane protein 3 [Source:HGNC Symbol;Acc:HGNC:24718]	Probable disulfide isomerase, which participates in the folding of proteins containing disulfide bonds. May act as a dithiol oxidase.
TMX4	20	7961715	8000393	119	rs7266916	rs6140518	117.303	0.430682	0.00479593	rs147333525	thioredoxin related transmembrane protein 4 [Source:HGNC Symbol;Acc:HGNC:25237]
TNC	9	117781853	117880536	175	rs76609392	rs4979507	228.439	0.150494	0.011708	rs10982509	tenascin C [Source:HGNC Symbol;Acc:HGNC:5318]	Extracellular matrix protein implicated in guidance of migrating neurons as well as axons during development, synaptic plasticity as well as neuronal regeneration. Promotes neurite outgrowth from cortical neurons grown on a monolayer of astrocytes. Ligand for integrins alpha-8/beta-1, alpha-9/beta-1, alpha-V/beta-3 and alpha-V/beta-6. In tumors, stimulates angiogenesis by elongation, migration and sprouting of endothelial cells (PubMed:19884327).
TNF	6	31543343	31546112	153	rs3093986	rs1046080	242.447	0.0438738	0.000422461	rs2857600	tumor necrosis factor [Source:HGNC Symbol;Acc:HGNC:11892]	NA
TNFAIP1	17	26662547	26674035	54	rs113456008	rs739439	53.4042	0.440352	0.016548	rs112296497	TNF alpha induced protein 1 [Source:HGNC Symbol;Acc:HGNC:11894]	Substrate-specific adapter of a BCR (BTB-CUL3-RBX1) E3 ubiquitin-protein ligase complex involved in regulation of cytoskeleton structure. The BCR(BACURD2) E3 ubiquitin ligase complex mediates the ubiquitination of RHOA, leading to its degradation by the proteasome, thereby regulating the actin cytoskeleton and cell migration. Its interaction with RHOB may regulate apoptosis. May enhance the PCNA-dependent DNA polymerase delta activity.
TNFAIP2	14	103592663	103603776	161	rs140782226	rs3742452	154.326	0.485543	0.00561213	rs12435506	TNF alpha induced protein 2 [Source:HGNC Symbol;Acc:HGNC:11895]	May play a role as a mediator of inflammation and angiogenesis.
TNFAIP3	6	138188324	138204451	79	rs730503	rs72980786	77.0421	0.456089	0.0286668	rs75424836	TNF alpha induced protein 3 [Source:HGNC Symbol;Acc:HGNC:11896]	Ubiquitin-editing enzyme that contains both ubiquitin ligase and deubiquitinase activities. Involved in immune and inflammatory responses signaled by cytokines, such as TNF-alpha and IL-1 beta, or pathogens via Toll-like receptors (TLRs) through terminating NF-kappa-B activity. Essential component of a ubiquitin-editing protein complex, comprising also RNF11, ITCH and TAX1BP1, that ensures the transient nature of inflammatory signaling pathways. In cooperation with TAX1BP1 promotes disassembly of E2-E3 ubiquitin protein ligase complexes in IL-1R and TNFR-1 pathways; affected are at least E3 ligases TRAF6, TRAF2 and BIRC2, and E2 ubiquitin-conjugating enzymes UBE2N and UBE2D3. In cooperation with TAX1BP1 promotes ubiquitination of UBE2N and proteasomal degradation of UBE2N and UBE2D3. Upon TNF stimulation, deubiquitinates 'Lys-63'-polyubiquitin chains on RIPK1 and catalyzes the formation of 'Lys-48'-polyubiquitin chains. This leads to RIPK1 proteasomal degradation and consequently termination of the TNF- or LPS-mediated activation of NF-kappa-B. Deubiquitinates TRAF6 probably acting on 'Lys-63'-linked polyubiquitin. Upon T-cell receptor (TCR)-mediated T-cell activation, deubiquitinates 'Lys-63'-polyubiquitin chains on MALT1 thereby mediating disassociation of the CBM (CARD11:BCL10:MALT1) and IKK complexes and preventing sustained IKK activation. Deubiquitinates NEMO/IKBKG; the function is facilitated by TNIP1 and leads to inhibition of NF-kappa-B activation. Upon stimulation by bacterial peptidoglycans, probably deubiquitinates RIPK2. Can also inhibit I-kappa-B-kinase (IKK) through a non-catalytic mechanism which involves polyubiquitin; polyubiquitin promotes association with IKBKG and prevents IKK MAP3K7-mediated phosphorylation. Targets TRAF2 for lysosomal degradation. In vitro able to deubiquitinate 'Lys-11'-, 'Lys-48'- and 'Lys-63' polyubiquitin chains. Inhibitor of programmed cell death. Has a role in the function of the lymphoid system. Required for LPS-induced production of proinflammatory cytokines and IFN beta in LPS-tolerized macrophages.
TNFAIP6	2	152214105	152236562	99	rs10167886	rs72860229	106.265	0.335159	0.00374876	rs78557188	TNF alpha induced protein 6 [Source:HGNC Symbol;Acc:HGNC:11898]	Possibly involved in cell-cell and cell-matrix interactions during inflammation and tumorigenesis.
TNFAIP8	5	118604386	118730299	207	rs113635392	rs149896051	270.165	0.141583	0.000355186	rs1394631	TNF alpha induced protein 8 [Source:HGNC Symbol;Acc:HGNC:17260]	Acts as a negative mediator of apoptosis and may play a role in tumor progression. Suppresses the TNF-mediated apoptosis by inhibiting caspase-8 activity but not the processing of procaspase-8, subsequently resulting in inhibition of BID cleavage and caspase-3 activation.
TNFAIP8L1	19	4639526	4655580	141	rs35532331	rs73543629	119.6	0.634238	0.00276183	rs34374779	TNF alpha induced protein 8 like 1 [Source:HGNC Symbol;Acc:HGNC:28279]	Acts as a negative regulator of mTOR activity.
TNFAIP8L2	1	151129104	151132225	64	rs6676190	rs4520422	72.9535	0.278029	0.000880415	rs61817971	TNF alpha induced protein 8 like 2 [Source:HGNC Symbol;Acc:HGNC:26277]	Acts as a negative regulator of innate and adaptive immunity by maintaining immune homeostasis. Negative regulator of Toll-like receptor and T-cell receptor function. Prevents hyperresponsiveness of the immune system and maintains immune homeostasis. Inhibits JUN/AP1 and NF-kappa-B activation. Promotes Fas-induced apoptosis.
TNFAIP8L2-SCNM1	1	151129104	151142773	69	rs6676190	rs114686710	74.8139	0.329168	0.000880415	rs61817971	NA
TNFAIP8L3	15	51348798	51397473	72	rs11631036	rs4775920	114.802	0.0705584	0.000313728	rs62018216	TNF alpha induced protein 8 like 3 [Source:HGNC Symbol;Acc:HGNC:20620]	Acts as a lipid transfer protein. Preferentially captures and shuttles two lipid second messengers, i.e., phosphatidylinositol 4,5- bisphosphate and phosphatidylinositol 3,4,5-trisphosphate and increases their levels in the plasma membrane. Additionally, may also function as a lipid-presenting protein to enhance the activity of the PI3K-AKT and MEK-ERK pathways. May act as a regulator of tumorigenesis through its activation of phospholipid signaling.
TNFRSF10A	8	23048969	23082680	174	rs12547249	rs6994268	204.512	0.234541	0.00546836	rs4871850	TNF receptor superfamily member 10a [Source:HGNC Symbol;Acc:HGNC:11904]	Receptor for the cytotoxic ligand TNFSF10/TRAIL (PubMed:26457518). The adapter molecule FADD recruits caspase-8 to the activated receptor. The resulting death-inducing signaling complex (DISC) performs caspase-8 proteolytic activation which initiates the subsequent cascade of caspases (aspartate-specific cysteine proteases) mediating apoptosis. Promotes the activation of NF-kappa-B.
TNFRSF10B	8	22877647	22926700	198	rs9693846	rs73222551	161.527	0.729975	0.00794241	rs79649969	TNF receptor superfamily member 10b [Source:HGNC Symbol;Acc:HGNC:11905]	Receptor for the cytotoxic ligand TNFSF10/TRAIL (PubMed:10549288). The adapter molecule FADD recruits caspase-8 to the activated receptor. The resulting death-inducing signaling complex (DISC) performs caspase-8 proteolytic activation which initiates the subsequent cascade of caspases (aspartate-specific cysteine proteases) mediating apoptosis. Promotes the activation of NF-kappa-B. Essential for ER stress-induced apoptosis.
TNFRSF10C	8	22960326	22974950	164	rs28836005	rs78485015	204.529	0.177579	0.00364332	rs12544235	TNF receptor superfamily member 10c [Source:HGNC Symbol;Acc:HGNC:11906]	Receptor for the cytotoxic ligand TRAIL. Lacks a cytoplasmic death domain and hence is not capable of inducing apoptosis. May protect cells against TRAIL mediated apoptosis by competing with TRAIL-R1 and R2 for binding to the ligand.
TNFRSF10D	8	22993100	23021543	173	rs11135697	rs13250183	223.514	0.131808	0.00364332	rs12544235	TNF receptor superfamily member 10d [Source:HGNC Symbol;Acc:HGNC:11907]	Receptor for the cytotoxic ligand TRAIL. Contains a truncated death domain and hence is not capable of inducing apoptosis but protects against TRAIL-mediated apoptosis. Reports are contradictory with regards to its ability to induce the NF-kappa-B pathway. According to PubMed:9382840, it cannot but according to PubMed:9430226, it can induce the NF-kappa-B pathway.
TNFRSF11A	18	59992519	60054943	219	rs17718839	rs12962662	281.294	0.156219	0.00333074	rs72933641	TNF receptor superfamily member 11a [Source:HGNC Symbol;Acc:HGNC:11908]	Receptor for TNFSF11/RANKL/TRANCE/OPGL; essential for RANKL-mediated osteoclastogenesis. Involved in the regulation of interactions between T-cells and dendritic cells.
TNFRSF11B	8	119935795	119964383	107	rs3134093	rs17758330	78.3169	0.725077	0.022174	rs117117000	TNF receptor superfamily member 11b [Source:HGNC Symbol;Acc:HGNC:11909]	Acts as decoy receptor for TNFSF11/RANKL and thereby neutralizes its function in osteoclastogenesis. Inhibits the activation of osteoclasts and promotes osteoclast apoptosis in vitro. Bone homeostasis seems to depend on the local ratio between TNFSF11 and TNFRSF11B. May also play a role in preventing arterial calcification. May act as decoy receptor for TNFSF10/TRAIL and protect against apoptosis. TNFSF10/TRAIL binding blocks the inhibition of osteoclastogenesis.
TNFRSF12A	16	3070312	3072383	153	rs12934782	rs140467517	144.785	0.49874	0.00189112	rs45534137	TNF receptor superfamily member 12A [Source:HGNC Symbol;Acc:HGNC:18152]	Receptor for TNFSF12/TWEAK. Weak inducer of apoptosis in some cell types. Promotes angiogenesis and the proliferation of endothelial cells. May modulate cellular adhesion to matrix proteins.
TNFRSF13B	17	16842397	16875402	219	rs12603634	rs79569548	207.56	0.500164	0.000694526	rs113556432	TNF receptor superfamily member 13B [Source:HGNC Symbol;Acc:HGNC:18153]	Receptor for TNFSF13/APRIL and TNFSF13B/TALL1/BAFF/BLYS that binds both ligands with similar high affinity. Mediates calcineurin-dependent activation of NF-AT, as well as activation of NF-kappa-B and AP-1. Involved in the stimulation of B- and T-cell function and the regulation of humoral immunity.
TNFRSF13C	22	42321035	42322821	74	rs17848346	rs4820451	159.093	0.0202519	0.0018646	rs12158335	TNF receptor superfamily member 13C [Source:HGNC Symbol;Acc:HGNC:17755]	B-cell receptor specific for TNFSF13B/TALL1/BAFF/BLyS. Promotes the survival of mature B-cells and the B-cell response.
TNFRSF14	1	2487804	2495267	80	rs12025298	rs78808250	103.747	0.153977	0.00090183	rs115566946	TNF receptor superfamily member 14 [Source:HGNC Symbol;Acc:HGNC:11912]	NA
TNFRSF17	16	12058963	12061925	89	rs28653099	rs78280516	64.384	0.778676	0.0339883	rs451354	TNF receptor superfamily member 17 [Source:HGNC Symbol;Acc:HGNC:11913]	Receptor for TNFSF13B/BLyS/BAFF and TNFSF13/APRIL. Promotes B-cell survival and plays a role in the regulation of humoral immunity. Activates NF-kappa-B and JNK.
TNFRSF18	1	1138887	1142089	164	rs57068258	rs3818646	124.618	0.740652	0.0159991	rs4442317	TNF receptor superfamily member 18 [Source:HGNC Symbol;Acc:HGNC:11914]	Receptor for TNFSF18. Seems to be involved in interactions between activated T-lymphocytes and endothelial cells and in the regulation of T-cell receptor-mediated cell death. Mediated NF-kappa-B activation via the TRAF2/NIK pathway.
TNFRSF19	13	24144508	24250244	211	rs9552984	rs56024868	236.64	0.281898	0.00322268	rs12428914	TNF receptor superfamily member 19 [Source:HGNC Symbol;Acc:HGNC:11915]	Can mediate activation of JNK and NF-kappa-B. May promote caspase-independent cell death.
TNFRSF1A	12	6437922	6451283	163	rs73256779	rs4301834	283.817	0.00835429	0.00053635	rs3759327	TNF receptor superfamily member 1A [Source:HGNC Symbol;Acc:HGNC:11916]	Receptor for TNFSF2/TNF-alpha and homotrimeric TNFSF1/lymphotoxin-alpha. The adapter molecule FADD recruits caspase-8 to the activated receptor. The resulting death-inducing signaling complex (DISC) performs caspase-8 proteolytic activation which initiates the subsequent cascade of caspases (aspartate-specific cysteine proteases) mediating apoptosis. Contributes to the induction of non-cytocidal TNF effects including anti-viral state and activation of the acid sphingomyelinase.
TNFRSF1B	1	12227059	12269277	195	rs11569901	rs79457328	262.71	0.0867884	0.00123282	rs235215	TNF receptor superfamily member 1B [Source:HGNC Symbol;Acc:HGNC:11917]	Receptor with high affinity for TNFSF2/TNF-alpha and approximately 5-fold lower affinity for homotrimeric TNFSF1/lymphotoxin-alpha. The TRAF1/TRAF2 complex recruits the apoptotic suppressors BIRC2 and BIRC3 to TNFRSF1B/TNFR2. This receptor mediates most of the metabolic effects of TNF-alpha. Isoform 2 blocks TNF-alpha-induced apoptosis, which suggests that it regulates TNF-alpha function by antagonizing its biological activity.
TNFRSF21	6	47199262	47277683	168	rs56763619	rs12191241	144.816	0.660333	0.0160756	rs141256736	TNF receptor superfamily member 21 [Source:HGNC Symbol;Acc:HGNC:13469]	Promotes apoptosis, possibly via a pathway that involves the activation of NF-kappa-B. Can also promote apoptosis mediated by BAX and by the release of cytochrome c from the mitochondria into the cytoplasm. Plays a role in neuronal apoptosis, including apoptosis in response to amyloid peptides derived from APP, and is required for both normal cell body death and axonal pruning. Trophic-factor deprivation triggers the cleavage of surface APP by beta-secretase to release sAPP-beta which is further cleaved to release an N-terminal fragment of APP (N-APP). N-APP binds TNFRSF21; this triggers caspase activation and degeneration of both neuronal cell bodies (via caspase-3) and axons (via caspase-6). Negatively regulates oligodendrocyte survival, maturation and myelination. Plays a role in signaling cascades triggered by stimulation of T-cell receptors, in the adaptive immune response and in the regulation of T-cell differentiation and proliferation. Negatively regulates T-cell responses and the release of cytokines such as IL4, IL5, IL10, IL13 and IFNG by Th2 cells. Negatively regulates the production of IgG, IgM and IgM in response to antigens. May inhibit the activation of JNK in response to T-cell stimulation.
TNFRSF25	1	6521213	6526255	127	rs11121831	rs78032147	75.4078	0.903289	0.035494	rs36046463	TNF receptor superfamily member 25 [Source:HGNC Symbol;Acc:HGNC:11910]	Receptor for TNFSF12/APO3L/TWEAK. Interacts directly with the adapter TRADD. Mediates activation of NF-kappa-B and induces apoptosis. May play a role in regulating lymphocyte homeostasis.
TNFRSF4	1	1146705	1149548	161	rs1539636	rs58352886	125.933	0.696601	0.0159991	rs4442317	TNF receptor superfamily member 4 [Source:HGNC Symbol;Acc:HGNC:11918]	Receptor for TNFSF4/OX40L/GP34. Is a costimulatory molecule implicated in long-term T-cell immunity.|(Microbial infection) Acts as a receptor for human herpesvirus 6B/HHV-6B.
TNFRSF6B	20	62328003	62330051	100	rs6010988	rs1887406	80.6088	0.665706	0.0166774	rs3848672	TNF receptor superfamily member 6b [Source:HGNC Symbol;Acc:HGNC:11921]	Decoy receptor that can neutralize the cytotoxic ligands TNFS14/LIGHT, TNFSF15 and TNFSF6/FASL. Protects against apoptosis.
TNFRSF8	1	12123433	12204264	210	rs4845892	rs2275416	327.852	0.0207867	0.000568951	rs11121853	TNF receptor superfamily member 8 [Source:HGNC Symbol;Acc:HGNC:11923]	Receptor for TNFSF8/CD30L. May play a role in the regulation of cellular growth and transformation of activated lymphoblasts. Regulates gene expression through activation of NF-kappa-B.
TNFRSF9	1	7975930	8003225	130	rs531045	rs17367289	135.167	0.376513	0.00202443	rs17235507	TNF receptor superfamily member 9 [Source:HGNC Symbol;Acc:HGNC:11924]	Receptor for TNFSF9/4-1BBL. Possibly active during T cell activation.
TNFSF10	3	172223297	172241297	144	rs13069543	rs115214	210.561	0.0939999	1.37E-05	rs17601592	TNF superfamily member 10 [Source:HGNC Symbol;Acc:HGNC:11925]	Cytokine that binds to TNFRSF10A/TRAILR1, TNFRSF10B/TRAILR2, TNFRSF10C/TRAILR3, TNFRSF10D/TRAILR4 and possibly also to TNFRSF11B/OPG (PubMed:26457518, PubMed:10549288). Induces apoptosis. Its activity may be modulated by binding to the decoy receptors TNFRSF10C/TRAILR3, TNFRSF10D/TRAILR4 and TNFRSF11B/OPG that cannot induce apoptosis.
TNFSF11	13	43136871	43182149	123	rs3862738	rs9594790	105.955	0.611314	0.000860541	rs150316346	TNF superfamily member 11 [Source:HGNC Symbol;Acc:HGNC:11926]	Cytokine that binds to TNFRSF11B/OPG and to TNFRSF11A/RANK. Osteoclast differentiation and activation factor. Augments the ability of dendritic cells to stimulate naive T-cell proliferation. May be an important regulator of interactions between T-cells and dendritic cells and may play a role in the regulation of the T-cell-dependent immune response. May also play an important role in enhanced bone-resorption in humoral hypercalcemia of malignancy (PubMed:22664871). Induces osteoclastogenesis by activating multiple signaling pathways in osteoclast precursor cells, chief among which is induction of long lasting oscillations in the intracellular concentration of Ca (2+) resulting in the activation of NFATC1, which translocates to the nucleus and induces osteoclast-specific gene transcription to allow differentiation of osteoclasts. During osteoclast differentiation, in a TMEM64 and ATP2A2-dependent manner induces activation of CREB1 and mitochondrial ROS generation necessary for proper osteoclast generation.
TNFSF12	17	7452374	7461207	99	rs2277638	rs2270339	91.8264	0.496417	0.00668118	rs143094271	TNF superfamily member 12 [Source:HGNC Symbol;Acc:HGNC:11927]	Binds to FN14 and possibly also to TNRFSF12/APO3. Weak inducer of apoptosis in some cell types. Mediates NF-kappa-B activation. Promotes angiogenesis and the proliferation of endothelial cells. Also involved in induction of inflammatory cytokines. Promotes IL8 secretion.
TNFSF12-TNFSF13	17	7452374	7464925	100	rs2277638	rs62059833	94.1058	0.482107	0.00668118	rs143094271	TNFSF12-TNFSF13 readthrough [Source:HGNC Symbol;Acc:HGNC:33537]	NA
TNFSF13	17	7461608	7464925	98	rs2228132	rs62059833	91.8451	0.486299	0.00668118	rs143094271	TNF superfamily member 13 [Source:HGNC Symbol;Acc:HGNC:11928]	Cytokine that binds to TNFRSF13B/TACI and to TNFRSF17/BCMA. Plays a role in the regulation of tumor cell growth. May be involved in monocyte/macrophage-mediated immunological processes.
TNFSF13B	13	108921976	108960832	140	rs12874628	rs117811601	167.379	0.204674	0.00397942	rs2391631	TNF superfamily member 13b [Source:HGNC Symbol;Acc:HGNC:11929]	Cytokine that binds to TNFRSF13B/TACI and TNFRSF17/BCMA. TNFSF13/APRIL binds to the same 2 receptors. Together, they form a 2 ligands -2 receptors pathway involved in the stimulation of B- and T-cell function and the regulation of humoral immunity. A third B-cell specific BAFF-receptor (BAFFR/BR3) promotes the survival of mature B-cells and the B-cell response.|Isoform 2 seems to inhibit isoform 1 secretion and bioactivity.|Isoform 3: Acts as a transcription factor for its own parent gene, in association with NF-kappa-B p50 subunit, at least in autoimmune and proliferative B-cell diseases. The presence of Delta4BAFF is essential for soluble BAFF release by IFNG/IFN-gamma-stimulated monocytes and for B-cell survival. It can directly or indirectly regulate the differential expression of a large number of genes involved in the innate immune response and the regulation of apoptosis.
TNFSF14	19	6663147	6670599	186	rs16993685	rs2270520	155.917	0.678545	0.00456115	rs62125100	TNF superfamily member 14 [Source:HGNC Symbol;Acc:HGNC:11930]	Cytokine that binds to TNFRSF3/LTBR. Binding to the decoy receptor TNFRSF6B modulates its effects. Activates NFKB, stimulates the proliferation of T-cells, and inhibits growth of the adenocarcinoma HT-29. Acts as a receptor for Herpes simplex virus.
TNFSF15	9	117546914	117568408	95	rs141890466	rs10982432	130.254	0.134684	0.0101487	rs62581177	TNF superfamily member 15 [Source:HGNC Symbol;Acc:HGNC:11931]	Receptor for TNFRSF25 and TNFRSF6B. Mediates activation of NF-kappa-B. Inhibits vascular endothelial growth and angiogenesis (in vitro). Promotes activation of caspases and apoptosis.
TNFSF18	1	173010359	173020103	61	rs6691232	rs17300009	41.0681	0.828454	0.100783	rs111644062	TNF superfamily member 18 [Source:HGNC Symbol;Acc:HGNC:11932]	Cytokine that binds to TNFRSF18/AITR/GITR. Regulates T-cell responses. Can function as costimulator and lower the threshold for T-cell activation and T-cell proliferation. Important for interactions between activated T-lymphocytes and endothelial cells. Mediates activation of NF-kappa-B. Triggers increased phosphorylation of STAT1 and up-regulates expression of VCAM1 and ICAM1 (PubMed:23892569). Promotes leukocyte adhesion to endothelial cells (PubMed:23892569). Regulates migration of monocytes from the splenic reservoir to sites of inflammation.
TNFSF4	1	173152869	173176471	102	rs4081544	rs704840	150.561	0.0820741	0.00212746	rs12730413	TNF superfamily member 4 [Source:HGNC Symbol;Acc:HGNC:11934]	Cytokine that binds to TNFRSF4. Co-stimulates T-cell proliferation and cytokine production.
TNFSF8	9	117655622	117692875	88	rs10982424	rs28447003	109.927	0.188438	0.0344674	rs34724851	TNF superfamily member 8 [Source:HGNC Symbol;Acc:HGNC:11938]	Cytokine that binds to TNFRSF8/CD30. Induces proliferation of T-cells.
TNFSF9	19	6531009	6535939	186	rs73549066	rs427003	259.83	0.0712459	0.000357161	rs11085179	TNF superfamily member 9 [Source:HGNC Symbol;Acc:HGNC:11939]	Cytokine that binds to TNFRSF9. Induces the proliferation of activated peripheral blood T-cells. May have a role in activation-induced cell death (AICD). May play a role in cognate interactions between T-cells and B-cells/macrophages.
TNIK	3	170780291	171178197	494	rs5400	rs2075361	326.499	0.987567	0.00408837	rs76559921	TRAF2 and NCK interacting kinase [Source:HGNC Symbol;Acc:HGNC:30765]	Serine/threonine kinase that acts as an essential activator of the Wnt signaling pathway. Recruited to promoters of Wnt target genes and required to activate their expression. May act by phosphorylating TCF4/TCF7L2. Appears to act upstream of the JUN N-terminal pathway. May play a role in the response to environmental stress. Part of a signaling complex composed of NEDD4, RAP2A and TNIK which regulates neuronal dendrite extension and arborization during development. More generally, it may play a role in cytoskeletal rearrangements and regulate cell spreading. Phosphorylates SMAD1 on Thr-322.
TNIP1	5	150409503	150467221	203	rs9324666	rs9324679	181.592	0.608861	0.0178629	rs10434722	TNFAIP3 interacting protein 1 [Source:HGNC Symbol;Acc:HGNC:16903]	Inhibits NF-kappa-B activation and TNF-induced NF-kappa-B-dependent gene expression by regulating A20/TNFAIP3-mediated deubiquitination of IKBKG; proposed to link A20/TNFAIP3 to ubiquitinated IKBKG. Involved in regulation of EGF-induced ERK1/ERK2 signaling pathway; blocks MAPK3/MAPK1 nuclear translocation and MAPK1-dependent transcription. Increases cell surface CD4(T4) antigen expression. Involved in the anti-inflammatory response of macrophages and positively regulates TLR-induced activation of CEBPB. Involved in the prevention of autoimmunity; this function implicates binding to polyubiquitin. Involved in leukocyte integrin activation during inflammation; this function is mediated by association with SELPLG and dependent on phosphorylation by SRC-family kinases. Interacts with HIV-1 matrix protein and is packaged into virions and overexpression can inhibit viral replication. May regulate matrix nuclear localization, both nuclear import of PIC (Preintegration complex) and export of GAG polyprotein and viral genomic RNA during virion production. In case of infection, promotes association of IKBKG with Shigella flexneri E3 ubiquitin-protein ligase ipah9.8 p which in turn promotes polyubiquitination of IKBKG leading to its proteasome-dependent degradation and thus is perturbing NF-kappa-B activation during bacterial infection.
TNIP2	4	2743386	2758103	170	rs6605350	rs10013269	124.404	0.752215	0.00478183	rs75493420	TNFAIP3 interacting protein 2 [Source:HGNC Symbol;Acc:HGNC:19118]	Inhibits NF-kappa-B activation by blocking the interaction of RIPK1 with its downstream effector NEMO/IKBKG. Forms a ternary complex with NFKB1 and MAP3K8 but appears to function upstream of MAP3K8 in the TLR4 signaling pathway that regulates MAP3K8 activation. Involved in activation of the MEK/ERK signaling pathway during innate immune response; this function seems to be stimulus- and cell type specific. Required for stability of MAP3K8. Involved in regulation of apoptosis in endothelial cells; promotes TEK agonist-stimulated endothelial survival. May act as transcriptional coactivator when translocated to the nucleus. Enhances CHUK-mediated NF-kappa-B activation involving NF-kappa-B p50-p65 and p50-c-Rel complexes.
TNIP3	4	122052563	122148621	169	rs78093789	rs13112769	179.415	0.35051	0.00160361	rs189699305	TNFAIP3 interacting protein 3 [Source:HGNC Symbol;Acc:HGNC:19315]	Binds to zinc finger protein TNFAIP3 and inhibits NF-kappa-B activation induced by tumor necrosis factor, Toll-like receptor 4 (TLR4), interleukin-1 and 12-O-tetradecanoylphorbol-13-acetate. Overexpression inhibits NF-kappa-B-dependent gene expression in response to lipopolysaccharide at a level downstream of TRAF6 and upstream of IKBKB. NF-kappa-B inhibition is independent of TNFAIP3 binding.
TNK1	17	7284292	7293092	144	rs3809823	rs4151122	129.142	0.600815	0.00538169	rs3744406	tyrosine kinase non receptor 1 [Source:HGNC Symbol;Acc:HGNC:11940]	NA
TNK2	3	195590235	195635880	250	rs2641771	rs3107713	302.861	0.198347	0.00353207	rs73208015	tyrosine kinase non receptor 2 [Source:HGNC Symbol;Acc:HGNC:19297]	Non-receptor tyrosine-protein and serine/threonine-protein kinase that is implicated in cell spreading and migration, cell survival, cell growth and proliferation. Transduces extracellular signals to cytosolic and nuclear effectors. Phosphorylates AKT1, AR, MCF2, WASL and WWOX. Implicated in trafficking and clathrin-mediated endocytosis through binding to epidermal growth factor receptor (EGFR) and clathrin. Binds to both poly- and mono-ubiquitin and regulates ligand-induced degradation of EGFR, thereby contributing to the accumulation of EGFR at the limiting membrane of early endosomes. Downstream effector of CDC42 which mediates CDC42-dependent cell migration via phosphorylation of BCAR1. May be involved both in adult synaptic function and plasticity and in brain development. Activates AKT1 by phosphorylating it on 'Tyr-176'. Phosphorylates AR on 'Tyr-267' and 'Tyr-363' thereby promoting its recruitment to androgen-responsive enhancers (AREs). Phosphorylates WWOX on 'Tyr-287'. Phosphorylates MCF2, thereby enhancing its activity as a guanine nucleotide exchange factor (GEF) toward Rho family proteins. Contributes to the control of AXL receptor levels. Confers metastatic properties on cancer cells and promotes tumor growth by negatively regulating tumor suppressor such as WWOX and positively regulating pro-survival factors such as AKT1 and AR.
TNKS	8	9413444	9639856	265	rs6601321	rs12540961	222.747	0.595693	0.00682884	rs112684148	tankyrase [Source:HGNC Symbol;Acc:HGNC:11941]	Poly-ADP-ribosyltransferase involved in various processes such as Wnt signaling pathway, telomere length and vesicle trafficking. Acts as an activator of the Wnt signaling pathway by mediating poly-ADP-ribosylation (PARsylation) of AXIN1 and AXIN2, 2 key components of the beta-catenin destruction complex: poly-ADP-ribosylated target proteins are recognized by RNF146, which mediates their ubiquitination and subsequent degradation. Also mediates PARsylation of BLZF1 and CASC3, followed by recruitment of RNF146 and subsequent ubiquitination. Mediates PARsylation of TERF1, thereby contributing to the regulation of telomere length. Involved in centrosome maturation during prometaphase by mediating PARsylation of HEPACAM2/MIKI. May also regulate vesicle trafficking and modulate the subcellular distribution of SLC2A4/GLUT4-vesicles. May be involved in spindle pole assembly through PARsylation of NUMA1. Stimulates 26S proteasome activity.
TNKS1BP1	11	57067102	57092413	87	rs78477744	rs4411290	43.1459	0.976937	0.0166156	rs76520954	tankyrase 1 binding protein 1 [Source:HGNC Symbol;Acc:HGNC:19081]
TNKS2	10	93558150	93625232	80	rs7475294	rs75700419	122.828	0.0869363	0.0076653	rs11186743	tankyrase 2 [Source:HGNC Symbol;Acc:HGNC:15677]	Poly-ADP-ribosyltransferase involved in various processes such as Wnt signaling pathway, telomere length and vesicle trafficking. Acts as an activator of the Wnt signaling pathway by mediating poly-ADP-ribosylation of AXIN1 and AXIN2, 2 key components of the beta-catenin destruction complex: poly-ADP-ribosylated target proteins are recognized by RNF146, which mediates their ubiquitination and subsequent degradation. Also mediates poly-ADP-ribosylation of BLZF1 and CASC3, followed by recruitment of RNF146 and subsequent ubiquitination. Mediates poly-ADP-ribosylation of TERF1, thereby contributing to the regulation of telomere length. May also regulate vesicle trafficking and modulate the subcellular distribution of SLC2A4/GLUT4-vesicles. Stimulates 26S proteasome activity.
TNKS2-AS1	10	93542595	93558048	43	rs7475436	rs1538831	55.2469	0.182858	0.0137935	rs11593676	TNKS2 antisense RNA 1 (head to head) [Source:HGNC Symbol;Acc:HGNC:45173]	NA
TNN	1	175036993	175117202	166	rs10912870	rs2861159	145.538	0.604598	0.000570904	rs79101197	tenascin N [Source:HGNC Symbol;Acc:HGNC:22942]	Extracellular matrix protein that seems to be a ligand for ITGA8:ITGB1, ITGAV:ITGB1 and ITGA4:ITGB1 (By similarity) (PubMed:17909022). Involved in neurite outgrowth and cell migration in hippocampal explants (By similarity). During endochondral bone formation, inhibits proliferation and differentiation of proteoblasts mediated by canonical WNT signaling (By similarity). In tumors, stimulates angiogenesis by elongation, migration and sprouting of endothelial cells (PubMed:19884327). Expressed in most mammary tumors, may facilitate tumorigenesis by supporting the migratory behavior of breast cancer cells (PubMed:17909022).
TNNC1	3	52485106	52488057	50	rs123598	rs4687545	52.6506	0.362213	0.00156477	rs2267921	troponin C1, slow skeletal and cardiac type [Source:HGNC Symbol;Acc:HGNC:11943]	Troponin is the central regulatory protein of striated muscle contraction. Tn consists of three components: Tn-I which is the inhibitor of actomyosin ATPase, Tn-T which contains the binding site for tropomyosin and Tn-C. The binding of calcium to Tn-C abolishes the inhibitory action of Tn on actin filaments.
TNNC2	20	44451854	44455953	81	rs6073905	rs61733888	91.7732	0.281576	0.0185141	rs811657	troponin C2, fast skeletal type [Source:HGNC Symbol;Acc:HGNC:11944]	Troponin is the central regulatory protein of striated muscle contraction. Tn consists of three components: Tn-I which is the inhibitor of actomyosin ATPase, Tn-T which contains the binding site for tropomyosin and Tn-C. The binding of calcium to Tn-C abolishes the inhibitory action of Tn on actin filaments.
TNNI1	1	201372894	201390874	159	rs115433373	rs668652	137.389	0.643923	0.0142502	rs35383942	troponin I1, slow skeletal type [Source:HGNC Symbol;Acc:HGNC:11945]	Troponin I is the inhibitory subunit of troponin, the thin filament regulatory complex which confers calcium-sensitivity to striated muscle actomyosin ATPase activity.
TNNI2	11	1860232	1862910	187	rs11826831	rs74047639	261.904	0.0807134	0.000659496	rs6578830	troponin I2, fast skeletal type [Source:HGNC Symbol;Acc:HGNC:11946]	Troponin I is the inhibitory subunit of troponin, the thin filament regulatory complex which confers calcium-sensitivity to striated muscle actomyosin ATPase activity.
TNNI3	19	55663135	55669100	151	rs148119143	rs78703538	206.485	0.102887	0.00244823	rs78287392	troponin I3, cardiac type [Source:HGNC Symbol;Acc:HGNC:11947]	Troponin I is the inhibitory subunit of troponin, the thin filament regulatory complex which confers calcium-sensitivity to striated muscle actomyosin ATPase activity.
TNNI3K	1	74701070	75010116	221	rs6694086	rs9326117	214.752	0.476344	0.00804372	rs115315107	TNNI3 interacting kinase [Source:HGNC Symbol;Acc:HGNC:19661]	May play a role in cardiac physiology.
TNNT1	19	55644065	55660722	148	rs2257933	rs17782295	168.895	0.266462	0.00244823	rs78287392	troponin T1, slow skeletal type [Source:HGNC Symbol;Acc:HGNC:11948]	Troponin T is the tropomyosin-binding subunit of troponin, the thin filament regulatory complex which confers calcium-sensitivity to striated muscle actomyosin ATPase activity.
TNNT2	1	201328135	201346828	142	rs1772847	rs11808454	121.12	0.609747	0.0289679	rs186005151	troponin T2, cardiac type [Source:HGNC Symbol;Acc:HGNC:11949]	Troponin T is the tropomyosin-binding subunit of troponin, the thin filament regulatory complex which confers calcium-sensitivity to striated muscle actomyosin ATPase activity.
TNNT3	11	1940798	1959936	189	rs501124	rs1706879	154.44	0.681741	0.0287991	rs113754965	troponin T3, fast skeletal type [Source:HGNC Symbol;Acc:HGNC:11950]	Troponin T is the tropomyosin-binding subunit of troponin, the thin filament regulatory complex which confers calcium-sensitivity to striated muscle actomyosin ATPase activity.
TNP1	2	217724181	217724782	92	rs7586692	rs6735715	151.639	0.0452123	0.0027083	rs2014998	transition protein 1 [Source:HGNC Symbol;Acc:HGNC:11951]	Plays a key role in the replacement of histones to protamine in the elongating spermatids of mammals. In condensing spermatids, loaded onto the nucleosomes, where it promotes the recruitment and processing of protamines, which are responsible for histone eviction.
TNP2	16	11361713	11363160	122	rs56750683	rs72773832	77.1364	0.830006	0.0399848	rs76073397	transition protein 2 [Source:HGNC Symbol;Acc:HGNC:11952]	Plays a key role in the replacement of histones to protamine in the elongating spermatids of mammals. In condensing spermatids, loaded onto the nucleosomes, where it promotes the recruitment and processing of protamines, which are responsible for histone eviction.
TNPO1	5	72112417	72210215	59	rs62361807	rs74525883	91.4494	0.0648737	0.0127741	rs142830936	transportin 1 [Source:HGNC Symbol;Acc:HGNC:6401]	Functions in nuclear protein import as nuclear transport receptor. Serves as receptor for nuclear localization signals (NLS) in cargo substrates (PubMed:24753571). Is thought to mediate docking of the importin/substrate complex to the nuclear pore complex (NPC) through binding to nucleoporin and the complex is subsequently translocated through the pore by an energy requiring, Ran-dependent mechanism. At the nucleoplasmic side of the NPC, Ran binds to the importin, the importin/substrate complex dissociates and importin is re-exported from the nucleus to the cytoplasm where GTP hydrolysis releases Ran. The directionality of nuclear import is thought to be conferred by an asymmetric distribution of the GTP- and GDP-bound forms of Ran between the cytoplasm and nucleus (By similarity). Involved in nuclear import of M9-containing proteins. In vitro, binds directly to the M9 region of the heterogeneous nuclear ribonucleoproteins (hnRNP), A1 and A2 and mediates their nuclear import. Appears also to be involved in hnRNP A1/A2 nuclear export. Mediates the nuclear import of ribosomal proteins RPL23A, RPS7 and RPL5. Binds to a beta-like import receptor binding (BIB) domain of RPL23A. In vitro, mediates nuclear import of H2A, H2B, H3 and H4 histones, and SRP19 (By similarity). In case of HIV-1 infection, binds and mediates the nuclear import of HIV-1 Rev. Mediates nuclear import of ADAR/ADAR1 isoform 1 and isoform 5 in a RanGTP-dependent manner (PubMed:19124606, PubMed:24753571).
TNPO2	19	12810007	12834810	57	rs8102193	rs115827127	57.0921	0.422661	0.0051005	rs78893384	transportin 2 [Source:HGNC Symbol;Acc:HGNC:19998]	Probably functions in nuclear protein import as nuclear transport receptor. Serves as receptor for nuclear localization signals (NLS) in cargo substrates. Is thought to mediate docking of the importin/substrate complex to the nuclear pore complex (NPC) through binding to nucleoporin and the complex is subsequently translocated through the pore by an energy requiring, Ran-dependent mechanism. At the nucleoplasmic side of the NPC, Ran binds to the importin, the importin/substrate complex dissociates and importin is re-exported from the nucleus to the cytoplasm where GTP hydrolysis releases Ran. The directionality of nuclear import is thought to be conferred by an asymmetric distribution of the GTP- and GDP-bound forms of Ran between the cytoplasm and nucleus.
TNPO3	7	128594233	128695227	163	rs80140779	rs2003202	209.491	0.16422	0.00558342	rs73240322	transportin 3 [Source:HGNC Symbol;Acc:HGNC:17103]	Seems to function in nuclear protein import as nuclear transport receptor. In vitro, mediates the nuclear import of splicing factor SR proteins RBM4, SFRS1 and SFRS2, by recognizing phosphorylated RS domains.
TNR	1	175291934	175712752	478	rs2861270	rs4652123	509.932	0.320519	0.00203557	rs4651466	tenascin R [Source:HGNC Symbol;Acc:HGNC:11953]	Neural extracellular matrix (ECM) protein involved in interactions with different cells and matrix components. These interactions can influence cellular behavior by either evoking a stable adhesion and differentiation, or repulsion and inhibition of neurite growth. Binding to cell surface gangliosides inhibits RGD-dependent integrin-mediated cell adhesion and results in an inhibition of PTK2/FAK1 (FAK) phosphorylation and cell detachment. Binding to membrane surface sulfatides results in a oligodendrocyte adhesion and differentiation. Interaction with CNTN1 induces a repulsion of neurons and an inhibition of neurite outgrowth. Interacts with SCN2B may play a crucial role in clustering and regulation of activity of sodium channels at nodes of Ranvier. TNR-linked chondroitin sulfate glycosaminoglycans are involved in the interaction with FN1 and mediate inhibition of cell adhesion and neurite outgrowth. The highly regulated addition of sulfated carbohydrate structure may modulate the adhesive properties of TNR over the course of development and during synapse maintenance.
TNRC18	7	5346422	5463177	417	rs6954314	rs4346902	272.856	0.963588	0.00505493	rs74979742	trinucleotide repeat containing 18 [Source:HGNC Symbol;Acc:HGNC:11962]
TNRC18P1	4	141562344	141564234	91	rs746480	rs7684299	79.5193	0.60094	0.0120917	rs142196645	NA
TNRC6A	16	24741048	24837547	136	rs148084725	rs11647146	193.844	0.11363	0.00396589	rs72768696	trinucleotide repeat containing 6A [Source:HGNC Symbol;Acc:HGNC:11969]	Plays a role in RNA-mediated gene silencing by both micro-RNAs (miRNAs) and short interfering RNAs (siRNAs). Required for miRNA-dependent repression of translation and for siRNA-dependent endonucleolytic cleavage of complementary mRNAs by argonaute family proteins. As scaffoldng protein associates with argonaute proteins bound to partially complementary mRNAs and simultaneously can recruit CCR4-NOT and PAN deadenylase complexes.
TNRC6B	22	40440820	40731812	167	rs3021222	rs742140	290.038	0.0188713	0.00251107	rs3091342	trinucleotide repeat containing 6B [Source:HGNC Symbol;Acc:HGNC:29190]	Plays a role in RNA-mediated gene silencing by both micro-RNAs (miRNAs) and short interfering RNAs (siRNAs). Required for miRNA-dependent translational repression and siRNA-dependent endonucleolytic cleavage of complementary mRNAs by argonaute family proteins. As scaffoldng protein associates with argonaute proteins bound to partially complementary mRNAs and simultaneously can recruit CCR4-NOT and PAN deadenylase complexes.
TNRC6C	17	76000317	76104916	221	rs185243366	rs73999656	246.347	0.276563	0.00235077	rs4789013	trinucleotide repeat containing 6C [Source:HGNC Symbol;Acc:HGNC:29318]	Plays a role in RNA-mediated gene silencing by micro-RNAs (miRNAs). Required for miRNA-dependent translational repression of complementary mRNAs by argonaute family proteins. As scaffoldng protein associates with argonaute proteins bound to partially complementary mRNAs and simultaneously can recruit CCR4-NOT and PAN deadenylase complexes.
TNRC6C-AS1	17	76103482	76107880	180	rs149853250	rs113454280	194.789	0.327862	0.00235077	rs4789013	TNRC6C antisense RNA 1 [Source:HGNC Symbol;Acc:HGNC:44360]	NA
TNS1	2	218664511	218808796	320	rs115066059	rs76681247	587.071	0.00306457	0.00186477	rs55718126	tensin 1 [Source:HGNC Symbol;Acc:HGNC:11973]	Involved in fibrillar adhesion formation. May be involved in cell migration, cartilage development and in linking signal transduction pathways to the cytoskeleton.
TNS3	7	47314751	47621742	381	rs73106931	rs721797	458.99	0.149707	0.00377501	rs111629466	tensin 3 [Source:HGNC Symbol;Acc:HGNC:21616]	May play a role in actin remodeling. Involved in the dissociation of the integrin-tensin-actin complex. EGF activates TNS4 and down-regulates TNS3 which results in capping the tail of ITGB1. Seems to be involved in mammary cell migration. May be involved in cell migration and bone development.
TNS4	17	38632079	38657854	132	rs137985823	rs144233545	117.223	0.615927	0.0185742	rs116990400	tensin 4 [Source:HGNC Symbol;Acc:HGNC:24352]	May be involved in cell migration, cartilage development and in linking signal transduction pathways to the cytoskeleton (By similarity). May promote apoptosis, via its cleavage by caspase-3.
TNXA	6	31976196	31980800	71	rs17201466	rs9267797	125.678	0.0362862	0.00226932	rs1009382	NA
TNXB	6	31976196	31981050	72	rs17201466	rs12195671	125.73	0.0390719	0.00226932	rs1009382	tenascin XB [Source:HGNC Symbol;Acc:HGNC:11976]	NA
TNXB_dup_1	6	32008931	32077151	101	rs28361032	rs12197599	190.12	0.0215475	0.00226932	rs1009382	NA
TOB1	17	48939586	48945339	99	rs8065225	rs72842204	80.5129	0.666961	0.079012	rs138287886	transducer of ERBB2, 1 [Source:HGNC Symbol;Acc:HGNC:11979]	Anti-proliferative protein; the function is mediated by association with deadenylase subunits of the CCR4-NOT complex (PubMed:8632892, PubMed:23236473). Mediates CPEB3-accelerated mRNA deadenylation by binding to CPEB3 and recruiting CNOT7 which leads to target mRNA deadenylation and decay (PubMed:21336257).
TOB1-AS1	17	48944039	48945732	96	rs7209567	rs12453847	79.731	0.642918	0.079012	rs138287886	TOB1 antisense RNA 1 [Source:HGNC Symbol;Acc:HGNC:44340]	NA
TOB2	22	41829491	41843027	40	rs767593	rs73178613	142.001	0.000172653	5.47E-05	rs9607805	transducer of ERBB2, 2 [Source:HGNC Symbol;Acc:HGNC:11980]	Anti-proliferative protein inhibits cell cycle progression from the G0/G1 to S phases.
TOB2P1	6	28183115	28186707	71	rs34505829	rs73742509	143.817	0.0351775	0.000424522	rs75646804	NA
TOE1	1	45805341	45809650	54	rs111309476	rs7525849	103.806	0.022255	0.00526293	rs11211093	target of EGR1, exonuclease [Source:HGNC Symbol;Acc:HGNC:15954]	Inhibits cell growth rate and cell cycle. Induces CDKN1A expression as well as TGF-beta expression. Mediates the inhibitory growth effect of EGR1. Involved in the maturation of snRNAs and snRNA 3'-tail processing (PubMed:28092684).
TOLLIP	11	1295597	1330892	124	rs80158222	rs6578285	119.154	0.462067	0.0139665	rs56118874	toll interacting protein [Source:HGNC Symbol;Acc:HGNC:16476]	Component of the signaling pathway of IL-1 and Toll-like receptors. Inhibits cell activation by microbial products. Recruits IRAK1 to the IL-1 receptor complex. Inhibits IRAK1 phosphorylation and kinase activity (PubMed:11751856). Connects the ubiquitin pathway to autophagy by functioning as a ubiquitin-ATG8 family adapter and thus mediating autophagic clearance of ubiquitin conjugates. The TOLLIP-dependent selective autophagy pathway plays an important role in clearance of cytotoxic polyQ proteins aggregates (PubMed:25042851).
TOLLIP-AS1	11	1330937	1331937	94	rs2857476	rs7130629	80.8879	0.567735	0.0139665	rs56118874	TOLLIP antisense RNA 1 (head to head) [Source:HGNC Symbol;Acc:HGNC:27403]	NA
TOM1	22	35695267	35743987	134	rs78735666	rs116786363	138.784	0.379273	0.0052728	rs9607265	target of myb1 membrane trafficking protein [Source:HGNC Symbol;Acc:HGNC:11982]	May be involved in intracellular trafficking. Probable association with membranes.
TOM1L1	17	52978051	53039328	180	rs7222848	rs2787477	204.96	0.259526	0.00215276	rs1156789	target of myb1 like 1 membrane trafficking protein [Source:HGNC Symbol;Acc:HGNC:11983]	Probable adapter protein involved in signaling pathways. Interacts with the SH2 and SH3 domains of various signaling proteins when it is phosphorylated. May promote FYN activation, possibly by disrupting intramolecular SH3-dependent interactions.
TOM1L2	17	17746821	17875784	83	rs11078398	rs79741613	92.8835	0.272892	4.40E-05	rs11655294	target of myb1 like 2 membrane trafficking protein [Source:HGNC Symbol;Acc:HGNC:11984]	Probable role in protein transport. May regulate growth factor-induced mitogenic signaling.
TOMM20	1	235272657	235292256	75	rs144732009	rs55732279	101.579	0.150908	0.00401778	rs73112728	translocase of outer mitochondrial membrane 20 [Source:HGNC Symbol;Acc:HGNC:20947]	Central component of the receptor complex responsible for the recognition and translocation of cytosolically synthesized mitochondrial preproteins. Together with TOM22 functions as the transit peptide receptor at the surface of the mitochondrion outer membrane and facilitates the movement of preproteins into the TOM40 translocation pore.
TOMM20L	14	58862643	58875419	59	rs8022300	rs3736892	40.2156	0.842169	0.0147466	rs61974535	translocase of outer mitochondrial membrane 20 like [Source:HGNC Symbol;Acc:HGNC:33752]
TOMM22	22	39077953	39080766	58	rs16999166	rs138700	46.8428	0.619366	0.0271923	rs118105785	translocase of outer mitochondrial membrane 22 [Source:HGNC Symbol;Acc:HGNC:18002]	Central receptor component of the translocase of the outer membrane of mitochondria (TOM complex) responsible for the recognition and translocation of cytosolically synthesized mitochondrial preproteins. Together with the peripheral receptor TOM20 functions as the transit peptide receptor and facilitates the movement of preproteins into the translocation pore.
TOMM34	20	43570770	43589114	71	rs2425669	rs2180291	121.785	0.0323043	8.29E-05	rs2868216	translocase of outer mitochondrial membrane 34 [Source:HGNC Symbol;Acc:HGNC:15746]	Plays a role in the import of cytosolically synthesized preproteins into mitochondria. Binds the mature portion of precursor proteins. Interacts with cellular components, and possesses weak ATPase activity. May be a chaperone-like protein that helps to keep newly synthesized precursors in an unfolded import compatible state.
TOMM40	19	45394476	45406946	154	rs28615360	rs3760625	106.969	0.862911	0.0431604	rs4081918	translocase of outer mitochondrial membrane 40 [Source:HGNC Symbol;Acc:HGNC:18001]	Channel-forming protein essential for import of protein precursors into mitochondria.
TOMM40L	1	161195728	161200536	113	rs17392570	rs78330291	134.2	0.232014	0.00461119	rs34884997	translocase of outer mitochondrial membrane 40 like [Source:HGNC Symbol;Acc:HGNC:25756]	Potential channel-forming protein implicated in import of protein precursors into mitochondria.
TOMM5	9	37588411	37592636	75	rs2182745	rs72741810	72.7647	0.455516	0.026962	rs116886200	translocase of outer mitochondrial membrane 5 [Source:HGNC Symbol;Acc:HGNC:31369]
TOMM6	6	41755180	41757634	77	rs144666615	rs9394834	43.3621	0.923794	0.0507111	rs112024728	translocase of outer mitochondrial membrane 6 [Source:HGNC Symbol;Acc:HGNC:34528]
TOMM7	7	22852250	22862471	137	rs17147258	rs113375428	71.5744	0.950939	0.0355549	rs17147267	translocase of outer mitochondrial membrane 7 [Source:HGNC Symbol;Acc:HGNC:21648]	Required for assembly and stability of the TOM complex. Positive regulator of PRKN translocation to damaged mitochondria. Acts probably by stabilizing PINK1 on the outer membrane of depolarized mitochondria.
TOMM70A	3	100082302	100120242	88	rs17213898	rs9290059	80.7945	0.53401	0.00910131	rs116160175	NA
TONSL	8	145654162	145669812	99	rs73374055	rs149242894	111.121	0.283176	0.00898195	rs149242894	tonsoku like, DNA repair protein [Source:HGNC Symbol;Acc:HGNC:7801]	Component of the MMS22L-TONSL complex, a complex that stimulates the recombination-dependent repair of stalled or collapsed replication forks. The MMS22L-TONSL complex is required to maintain genome integrity during DNA replication by promoting homologous recombination-mediated repair of replication fork-associated double-strand breaks. It may act by mediating the assembly of RAD51 filaments on ssDNA. Within the complex, may act as a scaffold.
TOP1	20	39657461	39753126	98	rs78154034	rs33917926	145.568	0.0718899	0.00141728	rs6072223	DNA topoisomerase I [Source:HGNC Symbol;Acc:HGNC:11986]	Releases the supercoiling and torsional tension of DNA introduced during the DNA replication and transcription by transiently cleaving and rejoining one strand of the DNA duplex. Introduces a single-strand break via transesterification at a target site in duplex DNA. The scissile phosphodiester is attacked by the catalytic tyrosine of the enzyme, resulting in the formation of a DNA-(3'-phosphotyrosyl)-enzyme intermediate and the expulsion of a 5'-OH DNA strand. The free DNA strand then rotates around the intact phosphodiester bond on the opposing strand, thus removing DNA supercoils. Finally, in the religation step, the DNA 5'-OH attacks the covalent intermediate to expel the active-site tyrosine and restore the DNA phosphodiester backbone (By similarity). Regulates the alternative splicing of tissue factor (F3) pre-mRNA in endothelial cells. Involved in the circadian transcription of the core circadian clock component ARNTL/BMAL1 by altering the chromatin structure around the ROR response elements (ROREs) on the ARNTL/BMAL1 promoter.
TOP1MT	8	144391496	144442147	146	rs10087286	rs9886592	137.423	0.490605	0.0345901	rs4551374	DNA topoisomerase I mitochondrial [Source:HGNC Symbol;Acc:HGNC:29787]	Releases the supercoiling and torsional tension of DNA introduced during duplication of mitochondrial DNA by transiently cleaving and rejoining one strand of the DNA duplex. Introduces a single-strand break via transesterification at a target site in duplex DNA. The scissile phosphodiester is attacked by the catalytic tyrosine of the enzyme, resulting in the formation of a DNA-(3'-phosphotyrosyl)-enzyme intermediate and the expulsion of a 5'-OH DNA strand. The free DNA strand then rotates around the intact phosphodiester bond on the opposing strand, thus removing DNA supercoils. Finally, in the religation step, the DNA 5'-OH attacks the covalent intermediate to expel the active-site tyrosine and restore the DNA phosphodiester backbone.
TOP1P1	1	171308034	171310463	52	rs10912723	rs61816104	40.0082	0.650407	0.0763943	rs45440391	NA
TOP1P2	22	25160467	25161986	124	rs131482	rs8139685	137.38	0.30745	0.00920809	rs6004287	NA
TOP2A	17	38544772	38574202	96	rs77783454	rs117302117	90.274	0.521366	0.0185742	rs116990400	DNA topoisomerase II alpha [Source:HGNC Symbol;Acc:HGNC:11989]	Control of topological states of DNA by transient breakage and subsequent rejoining of DNA strands. Topoisomerase II makes double-strand breaks. Essential during mitosis and meiosis for proper segregation of daughter chromosomes. May play a role in regulating the period length of ARNTL/BMAL1 transcriptional oscillation.
TOP2B	3	25639395	25705863	142	rs75205624	rs2932015	85.5764	0.945644	0.0715207	rs114985599	DNA topoisomerase II beta [Source:HGNC Symbol;Acc:HGNC:11990]	Control of topological states of DNA by transient breakage and subsequent rejoining of DNA strands. Topoisomerase II makes double-strand breaks.
TOP3A	17	18177234	18218321	72	rs75348885	rs111918540	72.0067	0.405889	0.000833156	rs113219690	DNA topoisomerase III alpha [Source:HGNC Symbol;Acc:HGNC:11992]	Releases the supercoiling and torsional tension of DNA introduced during the DNA replication and transcription by transiently cleaving and rejoining one strand of the DNA duplex. Introduces a single-strand break via transesterification at a target site in duplex DNA. The scissile phosphodiester is attacked by the catalytic tyrosine of the enzyme, resulting in the formation of a DNA-(5'-phosphotyrosyl)-enzyme intermediate and the expulsion of a 3'-OH DNA strand. The free DNA strand then undergoes passage around the unbroken strand thus removing DNA supercoils. Finally, in the religation step, the DNA 3'-OH attacks the covalent intermediate to expel the active-site tyrosine and restore the DNA phosphodiester backbone. Essential component of the RMI complex, a complex that plays an important role in the processing of homologous recombination intermediates to limit DNA crossover formation in cells. Has DNA decatenation activity.
TOP3B	22	22311396	22337240	110	rs8137156	rs439723	164.785	0.0668197	0.00148494	rs79632320	DNA topoisomerase III beta [Source:HGNC Symbol;Acc:HGNC:11993]	Releases the supercoiling and torsional tension of DNA introduced during the DNA replication and transcription by transiently cleaving and rejoining one strand of the DNA duplex. Introduces a single-strand break via transesterification at a target site in duplex DNA. The scissile phosphodiester is attacked by the catalytic tyrosine of the enzyme, resulting in the formation of a DNA-(5'-phosphotyrosyl)-enzyme intermediate and the expulsion of a 3'-OH DNA strand. The free DNA strand than undergoes passage around the unbroken strand thus removing DNA supercoils. Finally, in the religation step, the DNA 3'-OH attacks the covalent intermediate to expel the active-site tyrosine and restore the DNA phosphodiester backbone (By similarity). Possesses negatively supercoiled DNA relaxing activity.
TOPAZ1	3	44283377	44373590	67	rs1565208	rs114147259	53.4091	0.679602	0.0478982	rs4076082	testis and ovary specific PAZ domain containing 1 [Source:HGNC Symbol;Acc:HGNC:24746]
TOPBP1	3	133319448	133380737	116	rs66488561	rs115709127	132.526	0.279832	0.00303247	rs57447001	DNA topoisomerase II binding protein 1 [Source:HGNC Symbol;Acc:HGNC:17008]	Required for DNA replication. Plays a role in the rescue of stalled replication forks and checkpoint control. Binds double-stranded DNA breaks and nicks as well as single-stranded DNA. Recruits the SWI/SNF chromatin remodeling complex to E2F1-responsive promoters. Down-regulates E2F1 activity and inhibits E2F1-dependent apoptosis during G1/S transition and after DNA damage. Induces a large increase in the kinase activity of ATR (PubMed:16530042).
TOPORS	9	32540541	32552626	70	rs7855688	rs540467	108.809	0.0676607	0.00137325	rs7855688	TOP1 binding arginine/serine rich protein [Source:HGNC Symbol;Acc:HGNC:21653]	Functions as an E3 ubiquitin-protein ligase and as an E3 SUMO1-protein ligase. Probable tumor suppressor involved in cell growth, cell proliferation and apoptosis that regulates p53/TP53 stability through ubiquitin-dependent degradation. May regulate chromatin modification through sumoylation of several chromatin modification-associated proteins. May be involved in DNA damage-induced cell death through IKBKE sumoylation.
TOPORS-AS1	9	32551141	32566858	76	rs12340133	rs616239	92.9989	0.213029	0.00358523	rs3824456	NA
TOR1A	9	132575220	132586441	132	rs35460007	rs4322100	115.135	0.608651	0.00362717	rs73672511	torsin family 1 member A [Source:HGNC Symbol;Acc:HGNC:3098]	Protein with chaperone functions important for the control of protein folding, processing, stability and localization as well as for the reduction of misfolded protein aggregates. Involved in the regulation of synaptic vesicle recycling, controls STON2 protein stability in collaboration with the COP9 signalosome complex (CSN). In the nucleus, may link the cytoskeleton with the nuclear envelope, this mechanism seems to be crucial for the control of nuclear polarity, cell movement and, specifically in neurons, nuclear envelope integrity. Participates in the cellular trafficking and may regulate the subcellular location of multipass membrane proteins such as the dopamine transporter SLC6A3, leading to the modulation of dopamine neurotransmission. In the endoplasmic reticulum, plays a role in the quality control of protein folding by increasing clearance of misfolded proteins such as SGCE variants or holding them in an intermediate state for proper refolding. May have a redundant function with TOR1B in non-neural tissues.
TOR1AIP1	1	179851176	179889212	84	rs111799388	rs2477118	165.196	0.0241812	0.000146314	rs2777916	torsin 1A interacting protein 1 [Source:HGNC Symbol;Acc:HGNC:29456]	Required for nuclear membrane integrity. Induces TOR1A and TOR1B ATPase activity and is required for their location on the nuclear membrane. Binds to A- and B-type lamins. Possible role in membrane attachment and assembly of the nuclear lamina.
TOR1AIP2	1	179809101	179846941	82	rs3905112	rs505789	167.286	0.0247211	0.000146314	rs2777916	torsin 1A interacting protein 2 [Source:HGNC Symbol;Acc:HGNC:24055]
TOR1B	9	132565431	132573560	124	rs7872802	rs10739759	102.716	0.67411	0.00362717	rs73672511	torsin family 1 member B [Source:HGNC Symbol;Acc:HGNC:11995]	May serve as a molecular chaperone assisting in the proper folding of secreted and/or membrane proteins. Plays a role in non-neural cells nuclear envelope and endoplasmic reticulum integrity. May have a redundant function with TOR1A in non-neural tissues.
TOR2A	9	130493802	130497628	63	rs3780658	rs1002095	92.1771	0.108417	0.00827461	rs118071802	torsin family 2 member A [Source:HGNC Symbol;Acc:HGNC:11996]	Salusins -alpha and -beta may be endocrine and/or paracrine factors able to increase intracellular calcium concentrations and induce cell mitogenesis. Salusins may also be potent hypotensive peptides.
TOR3A	1	179051111	179065129	87	rs56093002	rs17362128	71.2506	0.619004	0.0715312	rs112571914	torsin family 3 member A [Source:HGNC Symbol;Acc:HGNC:11997]
TOR4A	9	140172279	140177093	109	rs28609129	rs112254037	79.286	0.802701	0.0323945	rs138973581	torsin family 4 member A [Source:HGNC Symbol;Acc:HGNC:25981]
TOX	8	59717976	60031767	391	rs2634501	rs78358602	364.33	0.593741	0.000618633	rs79052118	thymocyte selection associated high mobility group box [Source:HGNC Symbol;Acc:HGNC:18988]	May play a role in regulating T-cell development.
TOX2	20	42543491	42698254	322	rs34440392	rs6031400	479.811	0.032238	0.000384829	rs6073308	TOX high mobility group box family member 2 [Source:HGNC Symbol;Acc:HGNC:16095]	Putative transcriptional activator involved in the hypothalamo-pituitary-gonadal system.
TOX3	16	52471917	52581714	156	rs1125835	rs3104776	151.802	0.493292	0.0152848	rs45545938	TOX high mobility group box family member 3 [Source:HGNC Symbol;Acc:HGNC:11972]	Transcriptional coactivator of the p300/CBP-mediated transcription complex. Activates transactivation through cAMP response element (CRE) sites. Protects against cell death by inducing antiapoptotic and repressing pro-apoptotic transcripts. Stimulates transcription from the estrogen-responsive or BCL-2 promoters. Required for depolarization-induced transcription activation of the C-FOS promoter in neurons. Associates with chromatin to the estrogen-responsive C3 promoter region.
TOX4	14	21945334	21967319	126	rs8015402	rs112557682	113.604	0.592659	0.00536493	rs72683986	TOX high mobility group box family member 4 [Source:HGNC Symbol;Acc:HGNC:20161]	Component of the PTW/PP1 phosphatase complex, which plays a role in the control of chromatin structure and cell cycle progression during the transition from mitosis into interphase.
TP53	17	7571719	7590868	164	rs12150660	rs151063284	115.807	0.846391	0.00252301	rs138832850	tumor protein p53 [Source:HGNC Symbol;Acc:HGNC:11998]	Acts as a tumor suppressor in many tumor types; induces growth arrest or apoptosis depending on the physiological circumstances and cell type. Involved in cell cycle regulation as a trans-activator that acts to negatively regulate cell division by controlling a set of genes required for this process. One of the activated genes is an inhibitor of cyclin-dependent kinases. Apoptosis induction seems to be mediated either by stimulation of BAX and FAS antigen expression, or by repression of Bcl-2 expression. In cooperation with mitochondrial PPIF is involved in activating oxidative stress-induced necrosis; the function is largely independent of transcription. Induces the transcription of long intergenic non-coding RNA p21 (lincRNA-p21) and lincRNA-Mkln1. LincRNA-p21 participates in TP53-dependent transcriptional repression leading to apoptosis and seem to have to effect on cell-cycle regulation. Implicated in Notch signaling cross-over. Prevents CDK7 kinase activity when associated to CAK complex in response to DNA damage, thus stopping cell cycle progression. Isoform 2 enhances the transactivation activity of isoform 1 from some but not all TP53-inducible promoters. Isoform 4 suppresses transactivation activity and impairs growth suppression mediated by isoform 1. Isoform 7 inhibits isoform 1-mediated apoptosis. Regulates the circadian clock by repressing CLOCK-ARNTL/BMAL1-mediated transcriptional activation of PER2 (PubMed:24051492).
TP53AIP1	11	128804626	128813294	161	rs11221494	rs61910960	166.187	0.391161	0.00591762	rs585592	tumor protein p53 regulated apoptosis inducing protein 1 [Source:HGNC Symbol;Acc:HGNC:29984]	May play an important role in mediating p53/TP53-dependent apoptosis.
TP53BP1	15	43699411	43802707	55	rs62019442	rs60367691	77.7813	0.123942	0.00664733	rs689816	tumor protein p53 binding protein 1 [Source:HGNC Symbol;Acc:HGNC:11999]	Double-strand break (DSB) repair protein involved in response to DNA damage, telomere dynamics and class-switch recombination (CSR) during antibody genesis (PubMed:12364621, PubMed:22553214, PubMed:23333306, PubMed:17190600, PubMed:21144835, PubMed:28241136). Plays a key role in the repair of double-strand DNA breaks (DSBs) in response to DNA damage by promoting non-homologous end joining (NHEJ)-mediated repair of DSBs and specifically counteracting the function of the homologous recombination (HR) repair protein BRCA1 (PubMed:22553214, PubMed:23727112, PubMed:23333306). In response to DSBs, phosphorylation by ATM promotes interaction with RIF1 and dissociation from NUDT16L1/TIRR, leading to recruitment to DSBs sites (PubMed:28241136). Recruited to DSBs sites by recognizing and binding histone H2A monoubiquitinated at 'Lys-15' (H2AK15Ub) and histone H4 dimethylated at 'Lys-20' (H4K20me2), two histone marks that are present at DSBs sites (PubMed:23760478, PubMed:28241136, PubMed:17190600). Required for immunoglobulin class-switch recombination (CSR) during antibody genesis, a process that involves the generation of DNA DSBs (PubMed:23345425). Participates to the repair and the orientation of the broken DNA ends during CSR (By similarity). In contrast, it is not required for classic NHEJ and V(D)J recombination (By similarity). Promotes NHEJ of dysfunctional telomeres via interaction with PAXIP1 (PubMed:23727112).
TP53BP2	1	223967594	224033674	92	rs114660227	rs147317856	68.6377	0.742448	0.049948	rs28370066	tumor protein p53 binding protein 2 [Source:HGNC Symbol;Acc:HGNC:12000]	Regulator that plays a central role in regulation of apoptosis and cell growth via its interactions. Regulates TP53 by enhancing the DNA binding and transactivation function of TP53 on the promoters of proapoptotic genes in vivo. Inhibits the ability of APPBP1 to conjugate NEDD8 to CUL1, and thereby decreases APPBP1 ability to induce apoptosis. Impedes cell cycle progression at G2/M. Its apoptosis-stimulating activity is inhibited by its interaction with DDX42.
TP53I11	11	44953898	44972857	160	rs146978134	rs7936188	156.691	0.474525	0.000876002	rs76747140	tumor protein p53 inducible protein 11 [Source:HGNC Symbol;Acc:HGNC:16842]
TP53I13	17	27895738	27900175	73	rs12451666	rs3760456	87.6563	0.220723	0.0154142	rs55956743	tumor protein p53 inducible protein 13 [Source:HGNC Symbol;Acc:HGNC:25102]	May act as a tumor suppressor. Inhibits tumor cell growth, when overexpressed.
TP53I3	2	24300302	24308085	50	rs115273685	rs12329297	56.5347	0.287568	0.0367901	rs12713161	tumor protein p53 inducible protein 3 [Source:HGNC Symbol;Acc:HGNC:19373]	May be involved in the generation of reactive oxygen species (ROS). Has low NADPH-dependent beta-naphthoquinone reductase activity, with a preference for 1,2-beta-naphthoquinone over 1,4-beta-naphthoquinone. Has low NADPH-dependent diamine reductase activity (in vitro).
TP53INP1	8	95938199	95961615	75	rs1129152	rs2340536	139.252	0.0452864	0.00456106	rs4735329	tumor protein p53 inducible nuclear protein 1 [Source:HGNC Symbol;Acc:HGNC:18022]	Antiproliferative and proapoptotic protein involved in cell stress response which acts as a dual regulator of transcription and autophagy. Acts as a positive regulator of autophagy. In response to cellular stress or activation of autophagy, relocates to autophagosomes where it interacts with autophagosome-associated proteins GABARAP, GABARAPL1/L2, MAP1LC3A/B/C and regulates autophagy. Acts as an antioxidant and plays a major role in p53/TP53-driven oxidative stress response. Possesses both a p53/TP53-independent intracellular reactive oxygen species (ROS) regulatory function and a p53/TP53-dependent transcription regulatory function. Positively regulates p53/TP53 and p73/TP73 and stimulates their capacity to induce apoptosis and regulate cell cycle. In response to double-strand DNA breaks, promotes p53/TP53 phosphorylation on 'Ser-46' and subsequent apoptosis. Acts as a tumor suppressor by inducing cell death by an autophagy and caspase-dependent mechanism. Can reduce cell migration by regulating the expression of SPARC.
TP53INP2	20	33292147	33301237	38	rs6059969	rs4417778	65.6269	0.0613622	0.00981908	rs17092066	tumor protein p53 inducible nuclear protein 2 [Source:HGNC Symbol;Acc:HGNC:16104]	Dual regulator of transcription and autophagy. Positively regulates autophagy and is required for autophagosome formation and processing. May act as a scaffold protein that recruits MAP1LC3A, GABARAP and GABARAPL2 and brings them to the autophagosome membrane by interacting with VMP1 where, in cooperation with the BECN1-PI3-kinase class III complex, they trigger autophagosome development. Acts as a transcriptional activator of THRA.
TP53RK	20	45313003	45318276	84	rs56111513	rs6066059	76.4089	0.549934	0.00723682	rs117322060	TP53 regulating kinase [Source:HGNC Symbol;Acc:HGNC:16197]	Component of the EKC/KEOPS complex that is required for the formation of a threonylcarbamoyl group on adenosine at position 37 (t(6)A37) in tRNAs that read codons beginning with adenine. The complex is probably involved in the transfer of the threonylcarbamoyl moiety of threonylcarbamoyl-AMP (TC-AMP) to the N6 group of A37. TP53RK has ATPase activity in the context of the EKC/KEOPS complex and likely plays a supporting role to the catalytic subunit OSGEP (By similarity). Atypical protein kinase that phosphorylates 'Ser-15' of p53/TP53 protein and may therefore participate in its activation.
TP53TG1	7	86954663	86974808	73	rs150527998	rs28860289	37.1756	0.952967	0.0827862	rs112020998	TP53 target 1 (non-protein coding) [Source:HGNC Symbol;Acc:HGNC:17026]	NA
TP53TG3D	16	32264644	32267249	2	rs28688109	rs151258733	0.134517	0.933927	0.731159	rs28688109	TP53 target 3D [Source:HGNC Symbol;Acc:HGNC:44657]	NA
TP53TG5	20	44002519	44006957	76	rs6073707	rs6032180	243.074	0.000163307	6.07E-05	rs3091492	TP53 target 5 [Source:HGNC Symbol;Acc:HGNC:15856]	May play a significant role in p53/TP53-mediating signaling pathway.
TP63	3	189349215	189615068	468	rs76647322	rs7641791	661.117	0.0344614	1.64E-05	rs34799513	tumor protein p63 [Source:HGNC Symbol;Acc:HGNC:15979]	Acts as a sequence specific DNA binding transcriptional activator or repressor. The isoforms contain a varying set of transactivation and auto-regulating transactivation inhibiting domains thus showing an isoform specific activity. Isoform 2 activates RIPK4 transcription. May be required in conjunction with TP73/p73 for initiation of p53/TP53 dependent apoptosis in response to genotoxic insults and the presence of activated oncogenes. Involved in Notch signaling by probably inducing JAG1 and JAG2. Plays a role in the regulation of epithelial morphogenesis. The ratio of DeltaN-type and TA*-type isoforms may govern the maintenance of epithelial stem cell compartments and regulate the initiation of epithelial stratification from the undifferentiated embryonal ectoderm. Required for limb formation from the apical ectodermal ridge. Activates transcription of the p21 promoter.
TP73	1	3569128	3652765	283	rs2794330	rs112014047	245.408	0.689089	0.00702952	rs150150687	tumor protein p73 [Source:HGNC Symbol;Acc:HGNC:12003]	Participates in the apoptotic response to DNA damage. Isoforms containing the transactivation domain are pro-apoptotic, isoforms lacking the domain are anti-apoptotic and block the function of p53 and transactivating p73 isoforms. May be a tumor suppressor protein.
TP73-AS1	1	3652547	3663937	175	rs3765717	rs6424052	155.897	0.603686	0.0097988	rs34661835	NA
TPBG	6	83072922	83077133	59	rs74921585	rs10943875	54.9359	0.503494	0.0358197	rs16894086	trophoblast glycoprotein [Source:HGNC Symbol;Acc:HGNC:12004]	NA
TPBGL	11	74951949	74954749	63	rs765823	rs578966	76.056	0.228224	0.00629696	rs77745853	trophoblast glycoprotein like [Source:HGNC Symbol;Acc:HGNC:44159]
TPCN1	12	113659259	113736389	98	rs78501032	rs78187161	86.4019	0.586449	0.0214033	rs16934257	two pore segment channel 1 [Source:HGNC Symbol;Acc:HGNC:18182]	Nicotinic acid adenine dinucleotide phosphate (NAADP) receptor that may function as one of the major voltage-gated Ca(2+) channels (VDCC) across the lysosomal and endosomal membrane.
TPCN2	11	68816349	68858072	158	rs72921102	rs60659361	323.949	0.00800647	2.63E-06	rs35377497	two pore segment channel 2 [Source:HGNC Symbol;Acc:HGNC:20820]	Nicotinic acid adenine dinucleotide phosphate (NAADP) receptor that may function as one of the major voltage-gated Ca(2+) channels (VDCC) across the lysosomal membrane. May be involved in smooth muscle contraction.
TPD52	8	80947102	81083894	151	rs7829182	rs4739728	200.933	0.134508	0.00314673	rs62516078	tumor protein D52 [Source:HGNC Symbol;Acc:HGNC:12005]
TPD52L1	6	125474878	125584644	175	rs6916512	rs6913183	159.564	0.523884	0.00194995	rs68145709	tumor protein D52 like 1 [Source:HGNC Symbol;Acc:HGNC:12006]
TPD52L2	20	62496580	62522898	114	rs4809360	rs80000030	116.326	0.409623	0.0130996	rs74337839	tumor protein D52 like 2 [Source:HGNC Symbol;Acc:HGNC:12007]
TPD52L3	9	6328348	6331900	59	rs11560535	rs140828452	48.3075	0.650721	0.0102548	rs12115193	tumor protein D52 like 3 [Source:HGNC Symbol;Acc:HGNC:23382]
TPGS1	19	507496	519654	282	rs117525636	rs117456440	290.305	0.398429	0.00185297	rs12609463	tubulin polyglutamylase complex subunit 1 [Source:HGNC Symbol;Acc:HGNC:25058]	May act in the targeting of the tubulin polyglutamylase complex. Required for the development of the spermatid flagellum.
TPGS2	18	34359987	34409179	79	rs139951155	rs58738024	108.202	0.123148	0.0086798	rs10221418	tubulin polyglutamylase complex subunit 2 [Source:HGNC Symbol;Acc:HGNC:24561]
TPH1	11	18042083	18062335	45	rs211140	rs2271533	48.9038	0.336744	0.0268864	rs66520188	tryptophan hydroxylase 1 [Source:HGNC Symbol;Acc:HGNC:12008]
TPH2	12	72332625	72426221	122	rs12424110	rs74427371	79.3998	0.883483	0.00725299	rs73146337	tryptophan hydroxylase 2 [Source:HGNC Symbol;Acc:HGNC:20692]
TPI1	12	6976583	6980110	10	rs12229469	rs143703503	14.0616	0.196301	0.0736262	rs143703503	triosephosphate isomerase 1 [Source:HGNC Symbol;Acc:HGNC:12009]
TPI1P2	7	128695276	128697293	111	rs11768572	rs34717200	140.543	0.198379	0.00558342	rs73240322	NA
TPI1P3	6	116359893	116361107	54	rs1933738	rs9688645	117.659	0.00618403	0.00301813	rs4946134	NA
TPK1	7	144149033	144533146	318	rs1208224	rs10952587	357.582	0.247453	0.00367554	rs75097661	thiamin pyrophosphokinase 1 [Source:HGNC Symbol;Acc:HGNC:17358]	Catalyzes the phosphorylation of thiamine to thiamine pyrophosphate. Can also catalyze the phosphorylation of pyrithiamine to pyrithiamine pyrophosphate.
TPM1	15	63334837	63364113	170	rs11638670	rs34317102	103.316	0.924056	0.0413161	rs74020953	tropomyosin 1 [Source:HGNC Symbol;Acc:HGNC:12010]	Binds to actin filaments in muscle and non-muscle cells. Plays a central role, in association with the troponin complex, in the calcium dependent regulation of vertebrate striated muscle contraction. Smooth muscle contraction is regulated by interaction with caldesmon. In non-muscle cells is implicated in stabilizing cytoskeleton actin filaments.
TPM2	9	35681989	35690053	89	rs13296540	rs3750434	109.771	0.214933	0.00172313	rs1890595	tropomyosin 2 [Source:HGNC Symbol;Acc:HGNC:12011]	Binds to actin filaments in muscle and non-muscle cells. Plays a central role, in association with the troponin complex, in the calcium dependent regulation of vertebrate striated muscle contraction. Smooth muscle contraction is regulated by interaction with caldesmon. In non-muscle cells is implicated in stabilizing cytoskeleton actin filaments. The non-muscle isoform may have a role in agonist-mediated receptor internalization.
TPM3	1	154127779	154164611	59	rs7553596	rs2483709	61.1018	0.375658	0.00472038	rs149214100	tropomyosin 3 [Source:HGNC Symbol;Acc:HGNC:12012]	Binds to actin filaments in muscle and non-muscle cells. Plays a central role, in association with the troponin complex, in the calcium dependent regulation of vertebrate striated muscle contraction. Smooth muscle contraction is regulated by interaction with caldesmon. In non-muscle cells is implicated in stabilizing cytoskeleton actin filaments.
TPM3P9	19	53935226	53947925	295	rs60179423	rs10423700	219.693	0.846819	0.0065324	rs13346350	NA
TPM4	19	16178316	16213813	147	rs10414629	rs73005210	154.95	0.363827	0.0125401	rs143692616	tropomyosin 4 [Source:HGNC Symbol;Acc:HGNC:12013]	Binds to actin filaments in muscle and non-muscle cells. Plays a central role, in association with the troponin complex, in the calcium dependent regulation of vertebrate striated muscle contraction. Smooth muscle contraction is regulated by interaction with caldesmon. In non-muscle cells is implicated in stabilizing cytoskeleton actin filaments. Binds calcium.
TPMT	6	18128544	18155374	114	rs12200845	rs12210540	137.916	0.228494	0.00930848	rs214616	thiopurine S-methyltransferase [Source:HGNC Symbol;Acc:HGNC:12014]	Catalyzes the S-methylation of thiopurine drugs such as 6-mercaptopurine.
TPO	2	1417232	1546499	271	rs56032600	rs73913824	271.21	0.412711	0.00623453	rs58615717	thyroid peroxidase [Source:HGNC Symbol;Acc:HGNC:12015]	Iodination and coupling of the hormonogenic tyrosines in thyroglobulin to yield the thyroid hormones T(3) and T(4).
TPP1	11	6633996	6640692	120	rs72901769	rs4758121	115.131	0.494362	0.000478559	rs4758121	tripeptidyl peptidase 1 [Source:HGNC Symbol;Acc:HGNC:2073]	Lysosomal serine protease with tripeptidyl-peptidase I activity. May act as a non-specific lysosomal peptidase which generates tripeptides from the breakdown products produced by lysosomal proteinases. Requires substrates with an unsubstituted N-terminus.
TPP2	13	103249285	103331523	175	rs9518773	rs112262611	177.797	0.413967	0.00719159	rs679331	tripeptidyl peptidase 2 [Source:HGNC Symbol;Acc:HGNC:12016]	Component of the proteolytic cascade acting downstream of the 26S proteasome in the ubiquitin-proteasome pathway. May be able to complement the 26S proteasome function to some extent under conditions in which the latter is inhibited. Stimulates adipogenesis.
TPPP	5	659976	693510	112	rs924607	rs400031	267.332	0.00290252	0.000215324	rs144823843	tubulin polymerization promoting protein [Source:HGNC Symbol;Acc:HGNC:24164]	May play a role in the polymerization of tubulin into microtubules, microtubule bundling and the stabilization of existing microtubules, thus maintaining the integrity of the microtubule network. May play a role in mitotic spindle assembly and nuclear envelope breakdown.
TPPP2	14	21498344	21500332	187	rs8007885	rs7143633	261.425	0.06207	0.000314594	rs768532	tubulin polymerization promoting protein family member 2 [Source:HGNC Symbol;Acc:HGNC:19293]	May bind tubulin but has no microtubule bundling activity.
TPPP3	16	67423709	67427438	45	rs78094270	rs115435620	46.6415	0.376098	0.0324849	rs77115810	tubulin polymerization promoting protein family member 3 [Source:HGNC Symbol;Acc:HGNC:24162]	Binds tubulin and has microtubule bundling activity. May play a role in cell proliferation and mitosis.
TPR	1	186280785	186344457	71	rs9425357	rs78343664	97.1712	0.136196	0.00280089	rs12124993	translocated promoter region, nuclear basket protein [Source:HGNC Symbol;Acc:HGNC:12017]	Component of the nuclear pore complex (NPC), a complex required for the trafficking across the nuclear envelope. Functions as a scaffolding element in the nuclear phase of the NPC essential for normal nucleocytoplasmic transport of proteins and mRNAs, plays a role in the establishment of nuclear-peripheral chromatin compartmentalization in interphase, and in the mitotic spindle checkpoint signaling during mitosis. Involved in the quality control and retention of unspliced mRNAs in the nucleus; in association with NUP153, regulates the nuclear export of unspliced mRNA species bearing constitutive transport element (CTE) in a NXF1- and KHDRBS1-independent manner. Negatively regulates both the association of CTE-containing mRNA with large polyribosomes and translation initiation. Does not play any role in Rev response element (RRE)-mediated export of unspliced mRNAs. Implicated in nuclear export of mRNAs transcribed from heat shock gene promoters; associates both with chromatin in the HSP70 promoter and with mRNAs transcribed from this promoter under stress-induced conditions. Modulates the nucleocytoplasmic transport of activated MAPK1/ERK2 and huntingtin/HTT and may serve as a docking site for the XPO1/CRM1-mediated nuclear export complex. According to some authors, plays a limited role in the regulation of nuclear protein export (PubMed:22253824 and PubMed:11952838). Plays also a role as a structural and functional element of the perinuclear chromatin distribution; involved in the formation and/or maintenance of NPC-associated perinuclear heterochromatin exclusion zones (HEZs). Finally, acts as a spatial regulator of the spindle-assembly checkpoint (SAC) response ensuring a timely and effective recruitment of spindle checkpoint proteins like MAD1L1 and MAD2L1 to unattached kinetochore during the metaphase-anaphase transition before chromosome congression. Its N-terminus is involved in activation of oncogenic kinases.
TPRA1	3	127291906	127309602	59	rs77603690	rs142411318	107.655	0.0270743	7.71E-05	rs79983121	transmembrane protein adipocyte associated 1 [Source:HGNC Symbol;Acc:HGNC:30413]
TPRG1	3	188889762	189041271	282	rs114199560	rs117477978	349.392	0.139487	0.00392669	rs4687032	tumor protein p63 regulated 1 [Source:HGNC Symbol;Acc:HGNC:24759]
TPRG1-AS2	3	188956474	188958383	86	rs6764216	rs80081737	120.314	0.113931	0.00392669	rs4687032	TPRG1 antisense RNA 2 [Source:HGNC Symbol;Acc:HGNC:41062]	NA
TPRG1L	1	3541555	3546694	192	rs4648394	rs115529921	181.165	0.516206	0.00702952	rs150150687	tumor protein p63 regulated 1 like [Source:HGNC Symbol;Acc:HGNC:27007]
TPRKB	2	73956956	73964517	41	rs11679042	rs116734533	45.3364	0.304524	0.0160962	rs148703080	TP53RK binding protein [Source:HGNC Symbol;Acc:HGNC:24259]	Component of the EKC/KEOPS complex that is required for the formation of a threonylcarbamoyl group on adenosine at position 37 (t(6)A37) in tRNAs that read codons beginning with adenine. The complex is probably involved in the transfer of the threonylcarbamoyl moiety of threonylcarbamoyl-AMP (TC-AMP) to the N6 group of A37. TPRKB acts as an allosteric effector that regulates the t(6)A activity of the complex. TPRKB is not required for tRNA modification.
TPRN	9	140086068	140095163	107	rs72763273	rs1133439	95.8114	0.548199	0.0110371	rs139478852	taperin [Source:HGNC Symbol;Acc:HGNC:26894]
TPRX1	19	48304499	48306861	155	rs11538669	rs7254216	122.884	0.72343	0.0107851	rs184911203	tetrapeptide repeat homeobox 1 [Source:HGNC Symbol;Acc:HGNC:32174]
TPRXL	3	13978806	14107481	85	rs73023659	rs2731315	49.3343	0.947721	0.0329633	rs138191041	NA
TPSAB1	16	1290677	1292555	181	rs11248859	rs145642207	258.646	0.0865613	0.00130128	rs72775437	tryptase alpha/beta 1 [Source:HGNC Symbol;Acc:HGNC:12019]	Tryptase is the major neutral protease present in mast cells and is secreted upon the coupled activation-degranulation response of this cell type. May play a role in innate immunity. Isoform 2 cleaves large substrates, such as fibronectin, more efficiently than isoform 1, but seems less efficient toward small substrates (PubMed:18854315).
TPSB2	16	1278335	1280185	178	rs117912140	rs112923052	276.132	0.0531859	0.00130128	rs72775437	tryptase beta 2 (gene/pseudogene) [Source:HGNC Symbol;Acc:HGNC:14120]	Tryptase is the major neutral protease present in mast cells and is secreted upon the coupled activation-degranulation response of this cell type. May play a role in innate immunity.
TPSD1	16	1306272	1308494	153	rs111586211	rs12930585	212.56	0.108124	0.00165788	rs8054391	tryptase delta 1 [Source:HGNC Symbol;Acc:HGNC:14118]	Tryptase is the major neutral protease present in mast cells and is secreted upon the coupled activation-degranulation response of this cell type.
TPSG1	16	1271650	1275254	179	rs74004840	rs10903003	284.371	0.043623	0.00130128	rs72775437	tryptase gamma 1 [Source:HGNC Symbol;Acc:HGNC:14134]
TPST1	7	65670258	65825438	70	rs2460425	rs12530746	110.278	0.0531166	0.00688446	rs77951319	tyrosylprotein sulfotransferase 1 [Source:HGNC Symbol;Acc:HGNC:12020]	Catalyzes the O-sulfation of tyrosine residues within acidic motifs of polypeptides.
TPST2	22	26921713	26986089	196	rs111245536	rs56384818	266.063	0.120745	0.0024212	rs138056876	tyrosylprotein sulfotransferase 2 [Source:HGNC Symbol;Acc:HGNC:12021]	Catalyzes the O-sulfation of tyrosine residues within acidic motifs of polypeptides.
TPT1	13	45907605	45915419	91	rs146140864	rs41289553	137.204	0.0880363	0.00664099	rs11617976	tumor protein, translationally-controlled 1 [Source:HGNC Symbol;Acc:HGNC:12022]	Involved in calcium binding and microtubule stabilization.
TPT1-AS1	13	45915479	45965618	117	rs7983912	rs139564256	191.108	0.0543417	0.00664099	rs11617976	TPT1 antisense RNA 1 [Source:HGNC Symbol;Acc:HGNC:43686]	NA
TPTE2	13	19997018	20135714	160	rs9551393	rs77614741	342.045	0.0101801	0.000137174	rs61956988	transmembrane phosphoinositide 3-phosphatase and tensin homolog 2 [Source:HGNC Symbol;Acc:HGNC:17299]
TPTE2P1	13	25502892	25542607	137	rs9507429	rs8001096	212.545	0.0773329	0.000437694	rs9507440	NA
TPTE2P3	13	53063127	53161225	60	rs61959660	rs694275	66.1645	0.316008	0.0120212	rs61959671	NA
TPTE2P5	13	41371120	41495886	93	rs9549280	rs2324743	45.0929	0.973468	0.0238953	rs117987888	NA
TPTE2P6	13	25154345	25171812	117	rs9511329	rs9553389	163.824	0.114696	0.00192126	rs12427562	NA
TPTEP1	22	17082800	17129720	102	rs112735999	rs16981513	135.276	0.146144	0.00336601	rs112674474	NA
TPX2	20	30326903	30389603	62	rs145469972	rs78429945	101.276	0.0547946	0.00137947	rs147770270	TPX2, microtubule nucleation factor [Source:HGNC Symbol;Acc:HGNC:1249]	Spindle assembly factor required for normal assembly of mitotic spindles. Required for normal assembly of microtubules during apoptosis. Required for chromatin and/or kinetochore dependent microtubule nucleation. Mediates AURKA localization to spindle microtubules (PubMed:18663142, PubMed:19208764). Activates AURKA by promoting its autophosphorylation at 'Thr-288' and protects this residue against dephosphorylation (PubMed:18663142, PubMed:19208764). TPX2 is inactivated upon binding to importin-alpha (PubMed:26165940). At the onset of mitosis, GOLGA2 interacts with importin-alpha, liberating TPX2 from importin-alpha, allowing TPX2 to activates AURKA kinase and stimulates local microtubule nucleation (PubMed:26165940).
TRA2A	7	23544400	23571660	92	rs11762106	rs10256606	88.052	0.44448	0.0233504	rs148360564	transformer 2 alpha homolog [Source:HGNC Symbol;Acc:HGNC:16645]	Sequence-specific RNA-binding protein which participates in the control of pre-mRNA splicing.
TRA2B	3	185632357	185655924	126	rs17196039	rs10937237	222.378	0.0348652	0.00512143	rs10937233	transformer 2 beta homolog [Source:HGNC Symbol;Acc:HGNC:10781]	Sequence-specific RNA-binding protein which participates in the control of pre-mRNA splicing. Can either activate or suppress exon inclusion. Acts additively with RBMX to promote exon 7 inclusion of the survival motor neuron SMN2. Activates the splicing of MAPT/Tau exon 10. Alters pre-mRNA splicing patterns by antagonizing the effects of splicing regulators, like RBMX. Binds to the AG-rich SE2 domain in the SMN exon 7 RNA. Binds to pre-mRNA.
TRABD	22	50624359	50638027	170	rs4838847	rs75455741	155.114	0.523215	0.0117996	rs2272850	TraB domain containing [Source:HGNC Symbol;Acc:HGNC:28805]
TRABD2A	2	85048790	85108369	121	rs72836484	rs148036601	142.961	0.217676	0.00499915	rs999401	TraB domain containing 2A [Source:HGNC Symbol;Acc:HGNC:27013]	Metalloprotease that acts as a negative regulator of the Wnt signaling pathway by mediating the cleavage of the 8 N-terminal residues of a subset of Wnt proteins. Following cleavage, Wnt proteins become oxidized and form large disulfide-bond oligomers, leading to their inactivation. Able to cleave WNT3A, WNT5, but not WNT11. Required for head formation.
TRABD2B	1	48226199	48462562	244	rs12565850	rs6690144	266.204	0.307861	0.000663121	rs1036657	TraB domain containing 2B [Source:HGNC Symbol;Acc:HGNC:44200]	Metalloprotease that acts as a negative regulator of the Wnt signaling pathway by mediating the cleavage of the 8 N-terminal residues of a subset of Wnt proteins. Following cleavage, Wnt proteins become oxidized and form large disulfide-bond oligomers, leading to their inactivation. Able to cleave WNT3A, WNT5, but not WNT11. Required for head formation.
TRADD	16	67188088	67193812	43	rs76658185	rs72798017	57.067	0.160319	0.015858	rs1881466	TNFRSF1A associated via death domain [Source:HGNC Symbol;Acc:HGNC:12030]	The nuclear form acts as a tumor suppressor by preventing ubiquitination and degradation of isoform p19ARF/ARF of CDKN2A by TRIP12: acts by interacting with TRIP12, leading to disrupt interaction between TRIP12 and isoform p19ARF/ARF of CDKN2A (By similarity). Adapter molecule for TNFRSF1A/TNFR1 that specifically associates with the cytoplasmic domain of activated TNFRSF1A/TNFR1 mediating its interaction with FADD. Overexpression of TRADD leads to two major TNF-induced responses, apoptosis and activation of NF-kappa-B.
TRAF1	9	123664670	123691451	72	rs13291973	rs74973114	69.3878	0.477766	0.00654017	rs75256583	TNF receptor associated factor 1 [Source:HGNC Symbol;Acc:HGNC:12031]	Adapter molecule that regulates the activation of NF-kappa-B and JNK. Plays a role in the regulation of cell survival and apoptosis. The heterotrimer formed by TRAF1 and TRAF2 is part of a E3 ubiquitin-protein ligase complex that promotes ubiquitination of target proteins, such as MAP3K14. The TRAF1/TRAF2 complex recruits the antiapoptotic E3 protein-ubiquitin ligases BIRC2 and BIRC3 to TNFRSF1B/TNFR2.
TRAF2	9	139780964	139821067	116	rs140657278	rs867251	115.063	0.41173	0.020297	rs45559439	TNF receptor associated factor 2 [Source:HGNC Symbol;Acc:HGNC:12032]	Regulates activation of NF-kappa-B and JNK and plays a central role in the regulation of cell survival and apoptosis. Required for normal antibody isotype switching from IgM to IgG. Has E3 ubiquitin-protein ligase activity and promotes 'Lys-63'-linked ubiquitination of target proteins, such as BIRC3, RIPK1 and TICAM1. Is an essential constituent of several E3 ubiquitin-protein ligase complexes, where it promotes the ubiquitination of target proteins by bringing them into contact with other E3 ubiquitin ligases. Regulates BIRC2 and BIRC3 protein levels by inhibiting their autoubiquitination and subsequent degradation; this does not depend on the TRAF2 RING-type zinc finger domain. Plays a role in mediating activation of NF-kappa-B by EIF2AK2/PKR. In complex with BIRC2 or BIRC3, promotes ubiquitination of IKBKE.
TRAF3	14	103243815	103377837	210	rs148280054	rs10136828	212.222	0.414492	0.0081548	rs34341375	TNF receptor associated factor 3 [Source:HGNC Symbol;Acc:HGNC:12033]	Regulates pathways leading to the activation of NF-kappa-B and MAP kinases, and plays a central role in the regulation of B-cell survival. Part of signaling pathways leading to the production of cytokines and interferon. Required for normal antibody isotype switching from IgM to IgG. Plays a role T-cell dependent immune responses. Plays a role in the regulation of antiviral responses. Is an essential constituent of several E3 ubiquitin-protein ligase complexes. May have E3 ubiquitin-protein ligase activity and promote 'Lys-63'-linked ubiquitination of target proteins. Inhibits activation of NF-kappa-B in response to LTBR stimulation. Inhibits TRAF2-mediated activation of NF-kappa-B. Down-regulates proteolytic processing of NFKB2, and thereby inhibits non-canonical activation of NF-kappa-B. Promotes ubiquitination and proteasomal degradation of MAP3K14.
TRAF3IP1	2	239229184	239309541	140	rs6741263	rs514795	204.301	0.0921317	0.00321992	rs79065998	TRAF3 interacting protein 1 [Source:HGNC Symbol;Acc:HGNC:17861]	Plays an inhibitory role on IL13 signaling by binding to IL13RA1. Involved in suppression of IL13-induced STAT6 phosphorylation, transcriptional activity and DNA-binding. Recruits TRAF3 and DISC1 to the microtubules. Involved in kidney development and epithelial morphogenesis. Involved in the regulation of microtubule cytoskeleton organization. Is a negative regulator of microtubule stability, acting through the control of MAP4 levels (PubMed:26487268). Involved in ciliogenesis.
TRAF3IP2	6	111876580	111927477	169	rs9400479	rs74371282	100.127	0.911161	0.0808856	rs35815577	TRAF3 interacting protein 2 [Source:HGNC Symbol;Acc:HGNC:1343]	Could be involved in the activation of both NF-kappa-B via a NF-kappa-B inhibitor kinase (IKK)-dependent mechanism and stress-activated protein kinase (SAPK)/JNK.
TRAF3IP2-AS1	6	111804674	111923497	192	rs148223707	rs1726137	118.478	0.912507	0.037609	rs17751771	TRAF3IP2 antisense RNA 1 [Source:HGNC Symbol;Acc:HGNC:40005]	NA
TRAF3IP3	1	209929376	209955668	72	rs12086634	rs11810091	47.1117	0.806891	0.0228757	rs144878630	TRAF3 interacting protein 3 [Source:HGNC Symbol;Acc:HGNC:30766]	May function as an adapter molecule that regulates TRAF3-mediated JNK activation.
TRAF4	17	27071022	27077976	41	rs61683151	rs9903248	31.0054	0.740999	0.055228	rs79591505	TNF receptor associated factor 4 [Source:HGNC Symbol;Acc:HGNC:12034]	Adapter protein and signal transducer that links members of the tumor necrosis factor receptor (TNFR) family to different signaling pathways. Plays a role in the activation of NF-kappa-B and JNK, and in the regulation of cell survival and apoptosis. Regulates activation of NF-kappa-B in response to signaling through Toll-like receptors. Required for normal skeleton development, and for normal development of the respiratory tract (By similarity). Required for activation of RPS6KB1 in response to TNF signaling. Modulates TRAF6 functions.
TRAF5	1	211499956	211548286	73	rs4278412	rs1707252	48.3524	0.872148	0.00138693	rs57093875	TNF receptor associated factor 5 [Source:HGNC Symbol;Acc:HGNC:12035]	Adapter protein and signal transducer that links members of the tumor necrosis factor receptor family to different signaling pathways by association with the receptor cytoplasmic domain and kinases. Mediates activation of NF-kappa-B and probably JNK. Seems to be involved in apoptosis. Plays a role in mediating activation of NF-kappa-B by EIF2AK2/PKR.
TRAF6	11	36505316	36531863	95	rs7945831	rs72941528	101.662	0.340172	0.00532239	rs78554499	TNF receptor associated factor 6 [Source:HGNC Symbol;Acc:HGNC:12036]	E3 ubiquitin ligase that, together with UBE2N and UBE2V1, mediates the synthesis of 'Lys-63'-linked-polyubiquitin chains conjugated to proteins, such as IKBKG, IRAK1, AKT1 and AKT2. Also mediates ubiquitination of free/unanchored polyubiquitin chain that leads to MAP3K7 activation. Leads to the activation of NF-kappa-B and JUN. May be essential for the formation of functional osteoclasts. Seems to also play a role in dendritic cells (DCs) maturation and/or activation. Represses c-Myb-mediated transactivation, in B-lymphocytes. Adapter protein that seems to play a role in signal transduction initiated via TNF receptor, IL-1 receptor and IL-17 receptor. Regulates osteoclast differentiation by mediating the activation of adapter protein complex 1 (AP-1) and NF-kappa-B, in response to RANK-L stimulation. Together with MAP3K8, mediates CD40 signals that activate ERK in B-cells and macrophages, and thus may play a role in the regulation of immunoglobulin production.
TRAF7	16	2205798	2228130	105	rs28610092	rs113465416	100.851	0.442463	0.00781136	rs74002784	TNF receptor associated factor 7 [Source:HGNC Symbol;Acc:HGNC:20456]	E3 ubiquitin ligase capable of auto-ubiquitination, following phosphorylation by MAP3K3. Potentiates MEKK3-mediated activation of the NF-kappa-B, JUN/AP1 and DDIT3 transcriptional regulators. Induces apoptosis when overexpressed.
TRAFD1	12	112563348	112591408	43	rs118113780	rs2301712	45.9661	0.345773	0.0252253	rs144066463	TRAF-type zinc finger domain containing 1 [Source:HGNC Symbol;Acc:HGNC:24808]	Negative feedback regulator that controls excessive innate immune responses. Regulates both Toll-like receptor 4 (TLR4) and DDX58/RIG1-like helicases (RLH) pathways. May inhibit the LTR pathway by direct interaction with TRAF6 and attenuation of NF-kappa-B activation. May negatively regulate the RLH pathway downstream from MAVS and upstream of NF-kappa-B and IRF3.
TRAIP	3	49866027	49893992	53	rs9829155	rs77567985	182.659	0.000341528	1.23E-05	rs7629936	TRAF interacting protein [Source:HGNC Symbol;Acc:HGNC:30764]	E3 ubiquitin ligase acting as a negative regulator of innate immune signaling. Inhibits activation of NF-kappa-B mediated by TNF. Negatively regulates TLR3/4- and RIG-I-mediated IRF3 activation and subsequent IFNB1 production and cellular antiviral response by promoting 'Lys-48'-linked polyubiquitination of TNK1 leading to its proteasomal degradation (By similarity) (PubMed:22945920). Involved in response to genotoxic lesions during genome replication. Promotes H2AX and RPA2 phosphorylation after replication-associated DNA damage and assists fork progression at UV-induced replication-blocking lesions during S phase (PubMed:26595769). Has also been proposed to play a role in promoting translesion synthesis by mediating the assembly of 'Lys-63'-linked poly-ubiquitin chains on the Y-family polymerase POLN in order to facilitate bypass of DNA lesions and preserve genomic integrity (PubMed:24553286). The function in translesion synthesis is controversial (PubMed:26595769).
TRAK1	3	42132745	42267382	164	rs115763761	rs55820862	199.44	0.191463	0.000407047	rs12330868	trafficking kinesin protein 1 [Source:HGNC Symbol;Acc:HGNC:29947]	Involved in the regulation of endosome-to-lysosome trafficking, including endocytic trafficking of EGF-EGFR complexes and GABA-A receptors.
TRAK2	2	202241929	202316319	73	rs75325449	rs75796836	72.8814	0.411799	0.0252183	rs12473209	trafficking kinesin protein 2 [Source:HGNC Symbol;Acc:HGNC:13206]	May regulate endosome-to-lysosome trafficking of membrane cargo, including EGFR.
TRAM1	8	71485452	71520694	76	rs117246386	rs448036	70.5451	0.516032	0.0284154	rs11990393	translocation associated membrane protein 1 [Source:HGNC Symbol;Acc:HGNC:20568]	Stimulatory or required for the translocation of secretory proteins across the ER membrane.
TRAM1L1	4	118004709	118006736	74	rs969274	rs67065737	109.957	0.107378	0.0054349	rs11098375	translocation associated membrane protein 1 like 1 [Source:HGNC Symbol;Acc:HGNC:28371]	Stimulatory or required for the translocation of secretory proteins across the ER membrane.
TRAM2	6	52362199	52441862	180	rs6458840	rs9474262	144.404	0.719896	0.00116412	rs9463793	translocation associated membrane protein 2 [Source:HGNC Symbol;Acc:HGNC:16855]	Necessary for collagen type I synthesis. May couple the activity of the ER Ca(2+) pump SERCA2B with the activity of the translocon. This coupling may increase the local Ca(2+) concentration at the site of collagen synthesis, and a high Ca(2+) concentration may be necessary for the function of molecular chaperones involved in collagen folding. Required for proper insertion of the first transmembrane helix N-terminus of TM4SF20 into the ER lumen, may act as a ceramide sensor for regulated alternative translocation (RAT) (PubMed:27499293).
TRAM2-AS1	6	52441999	52448791	122	rs6458843	rs73431365	72.3108	0.935124	0.004697	rs62405879	TRAM2 antisense RNA 1 (head to head) [Source:HGNC Symbol;Acc:HGNC:48663]	NA
TRANK1	3	36868307	36986548	157	rs76138636	rs76307598	104.478	0.9063	0.0157422	rs116093113	tetratricopeptide repeat and ankyrin repeat containing 1 [Source:HGNC Symbol;Acc:HGNC:29011]
TRAP1	16	3708037	3767598	203	rs80035526	rs13380693	121.912	0.936274	0.063185	rs75987714	TNF receptor associated protein 1 [Source:HGNC Symbol;Acc:HGNC:16264]	Chaperone that expresses an ATPase activity. Involved in maintaining mitochondrial function and polarization, most likely through stabilization of mitochondrial complex I. Is a negative regulator of mitochondrial respiration able to modulate the balance between oxidative phosphorylation and aerobic glycolysis. The impact of TRAP1 on mitochondrial respiration is probably mediated by modulation of mitochondrial SRC and inhibition of SDHA.
TRAPPC1	17	7833662	7835317	71	rs2029739	rs11078722	79.1749	0.296977	0.00969948	rs150064101	trafficking protein particle complex 1 [Source:HGNC Symbol;Acc:HGNC:19894]	May play a role in vesicular transport from endoplasmic reticulum to Golgi.
TRAPPC10	21	45432205	45526432	123	rs117576009	rs7275206	90.2938	0.766813	0.0255038	rs148297317	trafficking protein particle complex 10 [Source:HGNC Symbol;Acc:HGNC:11868]	May play a role in vesicular transport from endoplasmic reticulum to Golgi.
TRAPPC11	4	184580419	184634747	270	rs6835300	rs149331600	248.093	0.592387	0.00279236	rs62342205	trafficking protein particle complex 11 [Source:HGNC Symbol;Acc:HGNC:25751]	Involved in endoplasmic reticulum to Golgi apparatus trafficking at a very early stage.
TRAPPC12	2	3383445	3483342	198	rs62119484	rs141481753	172.878	0.591164	0.00140866	rs6730178	trafficking protein particle complex 12 [Source:HGNC Symbol;Acc:HGNC:24284]	Plays an important role in chromosome congression, kinetochore assembly and stability and controls the recruitment of CENPE to the kinetochores (PubMed:25918224). May be involved in endoplasmic reticulum to Golgi apparatus trafficking at a very early stage (PubMed:21525244).
TRAPPC13	5	64920557	64961954	60	rs6862211	rs55732936	52.4127	0.564153	0.0181333	rs141282759	trafficking protein particle complex 13 [Source:HGNC Symbol;Acc:HGNC:25828]
TRAPPC2L	16	88923505	88927520	191	rs3218730	rs141157875	120.253	0.896133	0.0407101	rs12443964	trafficking protein particle complex 2 like [Source:HGNC Symbol;Acc:HGNC:30887]	May play a role in vesicular transport from endoplasmic reticulum to Golgi.
TRAPPC2P1	19	57874878	57876721	128	rs112087530	rs10406875	115.338	0.538948	0.00137812	rs77308692	NA
TRAPPC3	1	36602169	36621654	77	rs399393	rs12724745	93.3209	0.215411	0.00119391	rs78342521	trafficking protein particle complex 3 [Source:HGNC Symbol;Acc:HGNC:19942]	May play a role in vesicular transport from endoplasmic reticulum to Golgi.
TRAPPC3L	6	116817650	116866773	97	rs6918224	rs72965154	84.8376	0.593193	0.0212213	rs2858834	trafficking protein particle complex 3 like [Source:HGNC Symbol;Acc:HGNC:21090]	May play a role in vesicular transport from endoplasmic reticulum to Golgi.
TRAPPC4	11	118889240	118894385	72	rs11217107	rs1185460	85.321	0.233588	0.00849363	rs74888816	trafficking protein particle complex 4 [Source:HGNC Symbol;Acc:HGNC:19943]	NA
TRAPPC5	19	7745706	7747748	175	rs3760677	rs1363770	181.776	0.384362	0.00974069	rs7408174	trafficking protein particle complex 5 [Source:HGNC Symbol;Acc:HGNC:23067]	May play a role in vesicular transport from endoplasmic reticulum to Golgi.
TRAPPC6A	19	45666185	45681501	135	rs76446995	rs115648030	164.294	0.204384	0.00653565	rs80182863	trafficking protein particle complex 6A [Source:HGNC Symbol;Acc:HGNC:23069]	May play a role in vesicular transport during the biogenesis of melanosomes.
TRAPPC6B	14	39617014	39639634	67	rs8011075	rs28770022	70.8794	0.363854	0.00999656	rs183971677	trafficking protein particle complex 6B [Source:HGNC Symbol;Acc:HGNC:23066]	May play a role in vesicular transport from endoplasmic reticulum to Golgi.
TRAPPC8	18	29409135	29523091	164	rs35327804	rs28521641	180.292	0.310814	0.00716274	rs11876983	trafficking protein particle complex 8 [Source:HGNC Symbol;Acc:HGNC:29169]	May be involved in endoplasmic reticulum to Golgi apparatus trafficking at a very early stage.
TRAPPC9	8	140742585	141468678	872	rs918414	rs4607584	819.164	0.610943	0.000451114	rs7011785	trafficking protein particle complex 9 [Source:HGNC Symbol;Acc:HGNC:30832]	Functions as an activator of NF-kappa-B through increased phosphorylation of the IKK complex. May function in neuronal cells differentiation. May play a role in vesicular transport from endoplasmic reticulum to Golgi.
TRAT1	3	108541630	108573714	110	rs2028991	rs10933971	146.108	0.14075	0.00459286	rs2953339	T cell receptor associated transmembrane adaptor 1 [Source:HGNC Symbol;Acc:HGNC:30698]	Stabilizes the TCR (T-cell antigen receptor)/CD3 complex at the surface of T-cells.
TRDMT1	10	17184981	17244070	111	rs2356824	rs141607541	159.321	0.0786453	0.0078983	rs11598987	tRNA aspartic acid methyltransferase 1 [Source:HGNC Symbol;Acc:HGNC:2977]	Specifically methylates cytosine 38 in the anticodon loop of tRNA(Asp).
TRDN	6	123537483	123958238	372	rs9490683	rs10872270	423.694	0.229634	0.000841715	rs4897255	triadin [Source:HGNC Symbol;Acc:HGNC:12261]	Contributes to the regulation of lumenal Ca2+ release via the sarcoplasmic reticulum calcium release channels RYR1 and RYR2, a key step in triggering skeletal and heart muscle contraction. Required for normal organization of the triad junction, where T-tubules and the sarcoplasmic reticulum terminal cisternae are in close contact (By similarity). Required for normal skeletal muscle strength. Plays a role in excitation-contraction coupling in the heart and in regulating the rate of heart beats.
TREH	11	118528941	118550381	62	rs12803321	rs182364290	50.9559	0.603763	0.00378075	rs144340406	trehalase [Source:HGNC Symbol;Acc:HGNC:12266]	Intestinal trehalase is probably involved in the hydrolysis of ingested trehalose.
TREM1	6	41242998	41254457	133	rs2627559	rs9471578	104.474	0.692653	0.00641331	rs55857816	triggering receptor expressed on myeloid cells 1 [Source:HGNC Symbol;Acc:HGNC:17760]	Stimulates neutrophil and monocyte-mediated inflammatory responses. Triggers release of pro-inflammatory chemokines and cytokines, as well as increased surface expression of cell activation markers. Amplifier of inflammatory responses that are triggered by bacterial and fungal infections and is a crucial mediator of septic shock.
TREM2	6	41126243	41130924	72	rs72856266	rs2627584	48.2118	0.819923	0.0314345	rs12202176	triggering receptor expressed on myeloid cells 2 [Source:HGNC Symbol;Acc:HGNC:17761]	Forms a receptor signaling complex with TYROBP and triggers activation of the immune responses in macrophages and dendritic cells. May have a role in chronic inflammations and may stimulate production of constitutive rather than inflammatory chemokines and cytokines.
TREML1	6	41116998	41122087	73	rs12189634	rs76445322	51.6343	0.782172	0.0314345	rs12202176	triggering receptor expressed on myeloid cells like 1 [Source:HGNC Symbol;Acc:HGNC:20434]	Cell surface receptor that may play a role in the innate and adaptive immune response.
TREML2	6	41157486	41168925	93	rs72856293	rs9357351	55.4946	0.898745	0.0314345	rs12202176	triggering receptor expressed on myeloid cells like 2 [Source:HGNC Symbol;Acc:HGNC:21092]	Cell surface receptor that may play a role in the innate and adaptive immune response. Acts as a counter-receptor for CD276 and interaction with CD276 on T-cells enhances T-cell activation.
TREML3P	6	41176291	41185685	105	rs141985285	rs6458210	62.8199	0.901323	0.0314345	rs12202176	NA
TREML4	6	41196061	41206120	122	rs113582625	rs6938656	85.7314	0.797558	0.0164686	rs78433713	triggering receptor expressed on myeloid cells like 4 [Source:HGNC Symbol;Acc:HGNC:30807]
TREML5P	6	41217114	41217327	101	rs11752528	rs12662130	71.4091	0.767662	0.00641331	rs55857816	NA
TRERF1	6	42192668	42419783	251	rs35138150	rs56296975	395.242	0.0143603	0.000735386	rs713383	transcriptional regulating factor 1 [Source:HGNC Symbol;Acc:HGNC:18273]	Binds DNA and activates transcription of CYP11A1. Interaction with CREBBP and EP300 results in a synergistic transcriptional activation of CYP11A1.
TRERNA1	20	48657243	48658166	103	rs73276407	rs8125336	138.851	0.125534	0.00123226	rs62208255	translation regulatory long non-coding RNA 1 [Source:HGNC Symbol;Acc:HGNC:44307]	NA
TREX1	3	48506918	48509044	45	rs190175147	rs2267846	73.0768	0.067971	0.00138879	rs62261465	three prime repair exonuclease 1 [Source:HGNC Symbol;Acc:HGNC:12269]	Major cellular 3'-to-5' DNA exonuclease which digests single-stranded DNA (ssDNA) and double-stranded DNA (dsDNA) with mismatched 3' termini. Prevents cell-intrinsic initiation of autoimmunity. Acts by metabolizing DNA fragments from endogenous retroelements, including L1, LTR and SINE elements. Unless degraded, these DNA fragments accumulate in the cytosol and activate the IFN-stimulatory DNA (ISD) response and innate immune signaling. Prevents chronic ATM-dependent checkpoint activation, by processing ssDNA polynucleotide species arising from the processing of aberrant DNA replication intermediates. Inefficiently degrades oxidized DNA, such as that generated upon antimicrobial reactive oxygen production or upon absorption of UV light. During GZMA-mediated cell death, contributes to DNA damage in concert with NME1. NME1 nicks one strand of DNA and TREX1 removes bases from the free 3' end to enhance DNA damage and prevent DNA end reannealing and rapid repair.
TRG-AS1	7	38381177	38418238	224	rs76807453	rs1544636	219.373	0.460009	0.000412973	rs62446761	NA
TRH	3	129693235	129696781	103	rs151125920	rs2953759	66.8895	0.819992	0.0131066	rs34925435	thyrotropin releasing hormone [Source:HGNC Symbol;Acc:HGNC:12298]	Functions as a regulator of the biosynthesis of TSH in the anterior pituitary gland and as a neurotransmitter/ neuromodulator in the central and peripheral nervous systems. May promote hair shaft elongation, prolonge the hair cycle growth phase (anagen) and antagonized its termination by TGFB2. May also increase proliferation and inhibited apoptosis of hair matrix keratinocytes.
TRHDE	12	72666528	73059422	261	rs2628430	rs74371246	340.975	0.106117	0.00177206	rs10784978	thyrotropin releasing hormone degrading enzyme [Source:HGNC Symbol;Acc:HGNC:30748]	Specific inactivation of TRH after its release.
TRHDE-AS1	12	72647286	72667289	96	rs10879377	rs12369372	107.128	0.288638	0.0158984	rs11179139	TRHDE antisense RNA 1 [Source:HGNC Symbol;Acc:HGNC:27471]	NA
TRHR	8	110099652	110131812	86	rs6469221	rs34574905	92.8812	0.330855	0.00238059	rs3134109	thyrotropin releasing hormone receptor [Source:HGNC Symbol;Acc:HGNC:12299]	Receptor for thyrotropin-releasing hormone. This receptor is mediated by G proteins which activate a phosphatidylinositol-calcium second messenger system.
TRIAP1	12	120881763	120884215	86	rs206966	rs580016	118.197	0.129391	0.00244919	rs11065102	TP53 regulated inhibitor of apoptosis 1 [Source:HGNC Symbol;Acc:HGNC:26937]	Involved in the modulation of the mitochondrial apoptotic pathway by ensuring the accumulation of cardiolipin (CL) in mitochondrial membranes. In vitro, the TRIAP1:PRELID1 complex mediates the transfer of phosphatidic acid (PA) between liposomes and probably functions as a PA transporter across the mitochondrion intermembrane space to provide PA for CL synthesis in the inner membrane (PubMed:23931759). Likewise, the TRIAP1:PRELID3A complex mediates the transfer of phosphatidic acid (PA) between liposomes (in vitro) and probably functions as a PA transporter across the mitochondrion intermembrane space (in vivo) (PubMed:26071602). Mediates cell survival by inhibiting activation of caspase-9 which prevents induction of apoptosis (PubMed:15735003).
TRIB1	8	126442562	126450647	147	rs145334961	rs8180991	177.52	0.194958	0.00381697	rs2980863	tribbles pseudokinase 1 [Source:HGNC Symbol;Acc:HGNC:16891]	Adapter protein involved in protein degradation by interacting with RFWD2/COP1 ubiquitin ligase (PubMed:27041596). The RFWD2-binding motif is masked by autoinhibitory interactions with the protein kinase domain (PubMed:26455797). Serves to alter RFWD2 substrate specificity by directing the activity of RFWD2 toward CEBPA (PubMed:27041596). Binds selectively the recognition sequence of CEBPA (PubMed:26455797). Regulates myeloid cell differentiation by altering the expression of CEBPA in a RFWD2-dependent manner (By similarity). Controls macrophage, eosinophil and neutrophil differentiation via the COP1-binding domain (By similarity). Interacts with MAPK kinases and regulates activation of MAP kinases, but has no kinase activity (PubMed:15299019, PubMed:26455797).
TRIB2	2	12856997	12882858	112	rs515602	rs62123262	142.942	0.186243	0.0146068	rs151120496	tribbles pseudokinase 2 [Source:HGNC Symbol;Acc:HGNC:30809]	Interacts with MAPK kinases and regulates activation of MAP kinases. Does not display kinase activity.
TRIB3	20	361307	378203	237	rs742609	rs6116018	188.423	0.803534	0.013319	rs79742979	tribbles pseudokinase 3 [Source:HGNC Symbol;Acc:HGNC:16228]	Disrupts insulin signaling by binding directly to Akt kinases and blocking their activation. May bind directly to and mask the 'Thr-308' phosphorylation site in AKT1. Binds to ATF4 and inhibits its transcriptional activation activity. Interacts with the NF-kappa-B transactivator p65 RELA and inhibits its phosphorylation and thus its transcriptional activation activity. Interacts with MAPK kinases and regulates activation of MAP kinases. May play a role in programmed neuronal cell death but does not appear to affect non-neuronal cells. Does not display kinase activity. Inhibits the transcriptional activity of DDIT3/CHOP and is involved in DDIT3/CHOP-dependent cell death during ER stress. Can inhibit APOBEC3A editing of nuclear DNA.
TRIL	7	28992973	28998029	147	rs61400230	rs56220431	131.812	0.548397	0.00569094	rs117090156	TLR4 interactor with leucine rich repeats [Source:HGNC Symbol;Acc:HGNC:22200]	Component of the TLR4 signaling complex. Mediate the innate immune response to bacterial lipopolysaccharide (LPS) leading to cytokine secretion.
TRIM10	6	30119722	30128711	135	rs1108052	rs3132671	206.377	0.0860573	0.00118563	rs28780086	tripartite motif containing 10 [Source:HGNC Symbol;Acc:HGNC:10072]	NA
TRIM11	1	228581376	228594517	82	rs78584475	rs76490727	155.057	0.0208508	1.75E-05	rs184605063	tripartite motif containing 11 [Source:HGNC Symbol;Acc:HGNC:16281]	E3 ubiquitin-protein ligase that promotes the degradation of insoluble ubiquitinated proteins, including insoluble PAX6, poly-Gln repeat expanded HTT and poly-Ala repeat expanded ARX. Mediates PAX6 ubiquitination leading to proteasomal degradation, thereby modulating cortical neurogenesis. May also inhibit PAX6 transcriptional activity, possibly in part by preventing the binding of PAX6 to its consensus sequences. May contribute to the regulation of the intracellular level of HN (humanin) or HN-containing proteins through the proteasomal degradation pathway. Mediates MED15 ubiquitination leading to proteasomal degradation. May contribute to the innate restriction of retroviruses. Upon overexpression, reduces HIV-1 and murine leukemia virus infectivity, by suppressing viral gene expression. Antiviral activity depends on a functional E3 ubiquitin-protein ligase domain. May regulate TRIM5 turnover via the proteasome pathway, thus counteracting the TRIM5-mediated cross-species restriction of retroviral infection at early stages of the retroviral life cycle.
TRIM13	13	50571142	50592603	47	rs73489867	rs7339181	67.0861	0.109978	0.00450288	rs61960458	tripartite motif containing 13 [Source:HGNC Symbol;Acc:HGNC:9976]	E3 ubiquitin ligase involved in the retrotranslocation and turnover of membrane and secretory proteins from the ER through a set of processes named ER-associated degradation (ERAD). This process acts on misfolded proteins as well as in the regulated degradation of correctly folded proteins. Enhances ionizing radiation-induced p53/TP53 stability and apoptosis via ubiquitinating MDM2 and AKT1 and decreasing AKT1 kinase activity through MDM2 and AKT1 proteasomal degradation. Regulates ER stress-induced autophagy, and may act as a tumor suppressor.
TRIM14	9	100846634	100881635	140	rs142145656	rs12550850	78.2691	0.965379	0.0357209	rs61074100	tripartite motif containing 14 [Source:HGNC Symbol;Acc:HGNC:16283]	Inhibits the transcriptional activity of SPI1 in a dose-dependent manner.
TRIM15	6	30130982	30140473	98	rs9261424	rs3094131	142.18	0.117121	0.00118563	rs28780086	tripartite motif containing 15 [Source:HGNC Symbol;Acc:HGNC:16284]	NA
TRIM16	17	15531279	15586193	96	rs2323749	rs12452362	180.532	0.0282834	0.00136829	rs117947697	tripartite motif containing 16 [Source:HGNC Symbol;Acc:HGNC:17241]	May play a role in the regulation of keratinocyte differentiation.
TRIM16L	17	18625401	18639431	79	rs9902852	rs111514880	69.3861	0.505128	0.0627553	rs4315390	tripartite motif containing 16 like [Source:HGNC Symbol;Acc:HGNC:32670]
TRIM17	1	228595635	228604583	72	rs4653945	rs4653963	129.938	0.0298692	5.11E-05	rs55755045	tripartite motif containing 17 [Source:HGNC Symbol;Acc:HGNC:13430]	May function as a ubiquitin E3 ligase.
TRIM2	4	154074269	154260474	248	rs143422575	rs28371456	233.763	0.535662	0.000212228	rs78202797	tripartite motif containing 2 [Source:HGNC Symbol;Acc:HGNC:15974]	UBE2D1-dependent E3 ubiquitin-protein ligase that mediates the ubiquitination of NEFL and of phosphorylated BCL2L11. Plays a neuroprotective function. May play a role in neuronal rapid ischemic tolerance.
TRIM21	11	4406126	4414926	106	rs61884600	rs2217082	76.1474	0.821367	0.014602	rs137910838	tripartite motif containing 21 [Source:HGNC Symbol;Acc:HGNC:11312]	E3 ubiquitin-protein ligase whose activity is dependent on E2 enzymes, UBE2D1, UBE2D2, UBE2E1 and UBE2E2. Forms a ubiquitin ligase complex in cooperation with the E2 UBE2D2 that is used not only for the ubiquitination of USP4 and IKBKB but also for its self-ubiquitination. Component of cullin-RING-based SCF (SKP1-CUL1-F-box protein) E3 ubiquitin-protein ligase complexes such as SCF(SKP2)-like complexes. A TRIM21-containing SCF(SKP2)-like complex is shown to mediate ubiquitination of CDKN1B ('Thr-187' phosphorylated-form), thereby promoting its degradation by the proteasome. Monoubiquitinates IKBKB that will negatively regulates Tax-induced NF-kappa-B signaling. Negatively regulates IFN-beta production post-pathogen recognition by polyubiquitin-mediated degradation of IRF3. Mediates the ubiquitin-mediated proteasomal degradation of IgG1 heavy chain, which is linked to the VCP-mediated ER-associated degradation (ERAD) pathway. Promotes IRF8 ubiquitination, which enhanced the ability of IRF8 to stimulate cytokine genes transcription in macrophages. Plays a role in the regulation of the cell cycle progression. Enhances the decapping activity of DCP2. Exists as a ribonucleoprotein particle present in all mammalian cells studied and composed of a single polypeptide and one of four small RNA molecules. At least two isoforms are present in nucleated and red blood cells, and tissue specific differences in RO/SSA proteins have been identified. The common feature of these proteins is their ability to bind HY RNAs.2. Involved in the regulation of innate immunity and the inflammatory response in response to IFNG/IFN-gamma. Organizes autophagic machinery by serving as a platform for the assembly of ULK1, Beclin 1/BECN1 and ATG8 family members and recognizes specific autophagy targets, thus coordinating target recognition with assembly of the autophagic apparatus and initiation of autophagy. Acts as an autophagy receptor for the degradation of IRF3, hence attenuating type I interferon (IFN)-dependent immune responses (PubMed:26347139).
TRIM22	11	5710816	5732093	197	rs2342377	rs1032647	174.473	0.607358	0.00613879	rs56676122	tripartite motif containing 22 [Source:HGNC Symbol;Acc:HGNC:16379]	Interferon-induced antiviral protein involved in cell innate immunity. The antiviral activity could in part be mediated by TRIM22-dependent ubiquitination of viral proteins. Plays a role in restricting the replication of HIV-1, encephalomyocarditis virus (EMCV) and hepatitis B virus (HBV). Acts as a transcriptional repressor of HBV core promoter. May have E3 ubiquitin-protein ligase activity.
TRIM23	5	64885506	64920187	56	rs12515474	rs40630	43.4949	0.684	0.0181333	rs141282759	tripartite motif containing 23 [Source:HGNC Symbol;Acc:HGNC:660]	Acts as an E3 ubiquitin-protein ligase. In the presence of the human cytomegalovirus (HCMV) protein UL144, participates in 'Lys-63'-linked auto-ubiquitination of TRAF6 resulting in the virally controlled activation of NF-kappa-B at early time of infection. The C-terminus can act as an allosteric activator of the cholera toxin catalytic subunit.
TRIM24	7	138145078	138270332	185	rs28464983	rs1659805	241.024	0.146696	0.00081626	rs112751007	tripartite motif containing 24 [Source:HGNC Symbol;Acc:HGNC:11812]	Transcriptional coactivator that interacts with numerous nuclear receptors and coactivators and modulates the transcription of target genes. Interacts with chromatin depending on histone H3 modifications, having the highest affinity for histone H3 that is both unmodified at 'Lys-4' (H3K4me0) and acetylated at 'Lys-23' (H3K23ac). Has E3 protein-ubiquitin ligase activity. Promotes ubiquitination and proteasomal degradation of p53/TP53. Plays a role in the regulation of cell proliferation and apoptosis, at least in part via its effects on p53/TP53 levels. Up-regulates ligand-dependent transcription activation by AR, GCR/NR3C1, thyroid hormone receptor (TR) and ESR1. Modulates transcription activation by retinoic acid (RA) receptors, including RARA. Plays a role in regulating retinoic acid-dependent proliferation of hepatocytes.
TRIM25	17	54965269	54991409	102	rs6503772	rs112272492	77.6702	0.804059	0.0286696	rs76650363	tripartite motif containing 25 [Source:HGNC Symbol;Acc:HGNC:12932]	Functions as a ubiquitin E3 ligase and as an ISG15 E3 ligase. Involved in innate immune defense against viruses by mediating ubiquitination of DDX58. Mediates 'Lys-63'-linked polyubiquitination of the DDX58 N-terminal CARD-like region which is crucial for triggering the cytosolic signal transduction that leads to the production of interferons in response to viral infection. Promotes ISGylation of 14-3-3 sigma (SFN), an adapter protein implicated in the regulation of a large spectrum signaling pathway. Mediates estrogen action in various target organs. Mediates the ubiquitination and subsequent proteasomal degradation of ZFHX3 (PubMed:22452784).
TRIM26	6	30152231	30181271	116	rs2844798	rs3094073	181.545	0.0728692	0.00118563	rs28780086	tripartite motif containing 26 [Source:HGNC Symbol;Acc:HGNC:12962]	NA
TRIM27	6	28870778	28891768	64	rs9257270	rs115283594	78.9601	0.222171	0.0145638	rs209167	tripartite motif containing 27 [Source:HGNC Symbol;Acc:HGNC:9975]	NA
TRIM28	19	59055835	59062082	60	rs56243535	rs113368366	60.8038	0.395829	0.0098594	rs77537775	tripartite motif containing 28 [Source:HGNC Symbol;Acc:HGNC:16384]	Nuclear corepressor for KRAB domain-containing zinc finger proteins (KRAB-ZFPs). Mediates gene silencing by recruiting CHD3, a subunit of the nucleosome remodeling and deacetylation (NuRD) complex, and SETDB1 (which specifically methylates histone H3 at 'Lys-9' (H3K9me)) to the promoter regions of KRAB target genes. Enhances transcriptional repression by coordinating the increase in H3K9me, the decrease in histone H3 'Lys-9 and 'Lys-14' acetylation (H3K9ac and H3K14ac, respectively) and the disposition of HP1 proteins to silence gene expression. Recruitment of SETDB1 induces heterochromatinization. May play a role as a coactivator for CEBPB and NR3C1 in the transcriptional activation of ORM1. Also corepressor for ERBB4. Inhibits E2F1 activity by stimulating E2F1-HDAC1 complex formation and inhibiting E2F1 acetylation. May serve as a partial backup to prevent E2F1-mediated apoptosis in the absence of RB1. Important regulator of CDKN1A/p21(CIP1). Has E3 SUMO-protein ligase activity toward itself via its PHD-type zinc finger. Also specifically sumoylates IRF7, thereby inhibiting its transactivation activity. Ubiquitinates p53/TP53 leading to its proteosomal degradation; the function is enhanced by MAGEC2 and MAGEA2, and possibly MAGEA3 and MAGEA6. Mediates the nuclear localization of KOX1, ZNF268 and ZNF300 transcription factors. In association with isoform 2 of ZFP90, is required for the transcriptional repressor activity of FOXP3 and the suppressive function of regulatory T-cells (Treg) (PubMed:23543754). Probably forms a corepressor complex required for activated KRAS-mediated promoter hypermethylation and transcriptional silencing of tumor suppressor genes (TSGs) or other tumor-related genes in colorectal cancer (CRC) cells (PubMed:24623306). Also required to maintain a transcriptionally repressive state of genes in undifferentiated embryonic stem cells (ESCs) (PubMed:24623306). Associates at promoter regions of tumor suppressor genes (TSGs) leading to their gene silencing (PubMed:24623306). The SETDB1-TRIM28-ZNF274 complex may play a role in recruiting ATRX to the 3'-exons of zinc-finger coding genes with atypical chromatin signatures to establish or maintain/protect H3K9me3 at these transcriptionally active regions (PubMed:27029610). Acts as a corepressor for ZFP568.
TRIM29	11	119981993	120008863	141	rs10892527	rs73004786	205.242	0.100268	0.00192327	rs12792820	tripartite motif containing 29 [Source:HGNC Symbol;Acc:HGNC:17274]	It is able to complement the radiosensitivity defect of an ataxia telangiectasia (AT) fibroblast cell line.
TRIM3	11	6469842	6495689	112	rs2723656	rs4758426	115.925	0.385411	0.00735681	rs2634201	tripartite motif containing 3 [Source:HGNC Symbol;Acc:HGNC:10064]	Probably involved in vesicular trafficking via its association with the CART complex (PubMed:15772161). The CART complex is necessary for efficient transferrin receptor recycling but not for EGFR degradation (PubMed:15772161). Positively regulates motility of microtubule-dependent motor protein KIF21B.
TRIM31	6	30070673	30080867	168	rs56378970	rs60650863	230.291	0.13544	0.00118563	rs28780086	tripartite motif containing 31 [Source:HGNC Symbol;Acc:HGNC:16289]	NA
TRIM32	9	119449580	119463579	81	rs79621345	rs10732384	222.949	0.00138397	6.02E-05	rs62576686	tripartite motif containing 32 [Source:HGNC Symbol;Acc:HGNC:16380]	Has an E3 ubiquitin ligase activity. Ubiquitinates DTNBP1 (dysbindin) and promotes its degradation. May ubiquitinate BBS2. May play a significant role in mediating the biological activity of the HIV-1 Tat protein in vivo. Binds specifically to the activation domain of HIV-1 Tat and can also interact with the HIV-2 and EIAV Tat proteins in vivo.
TRIM33	1	114935398	115053781	128	rs662353	rs17032791	199.707	0.0495644	0.00525525	rs72696017	tripartite motif containing 33 [Source:HGNC Symbol;Acc:HGNC:16290]	Acts as an E3 ubiquitin-protein ligase. Promotes SMAD4 ubiquitination, nuclear exclusion and degradation via the ubiquitin proteasome pathway. According to PubMed:16751102, does not promote a decrease in the level of endogenous SMAD4. May act as a transcriptional repressor. Inhibits the transcriptional response to TGF-beta/BMP signaling cascade. Plays a role in the control of cell proliferation. Its association with SMAD2 and SMAD3 stimulates erythroid differentiation of hematopoietic stem/progenitor (By similarity). Monoubiquitinates SMAD4 and acts as an inhibitor of SMAD4-dependent TGF-beta/BMP signaling cascade (Monoubiquitination of SMAD4 hampers its ability to form a stable complex with activated SMAD2/3 resulting in inhibition of TGF-beta/BMP signaling cascade).
TRIM34	11	5641173	5665625	232	rs11038136	rs57970376	202.274	0.638017	0.00613879	rs56676122	tripartite motif containing 34 [Source:HGNC Symbol;Acc:HGNC:10063]	May function as antiviral protein and may contribute to the defense against retroviral infections.
TRIM35	8	27142403	27168834	91	rs10216380	rs2322609	108.311	0.236455	0.00826623	rs11783810	tripartite motif containing 35 [Source:HGNC Symbol;Acc:HGNC:16285]	Reduces FGFR1-dependent tyrosine phosphorylation of PKM, inhibiting PKM-dependent lactate production, glucose metabolism, and cell growth (PubMed:25263439). Involved in the cell death mechanism.
TRIM36	5	114460458	114516243	138	rs11241306	rs265436	74.4026	0.986847	0.0371249	rs187038276	tripartite motif containing 36 [Source:HGNC Symbol;Acc:HGNC:16280]	E3 ubiquitin-protein ligase which mediates ubiquitination and subsequent proteasomal degradation of target proteins. Involved in chromosome segregation and cell cycle regulation. May play a role in the acrosome reaction and fertilization.
TRIM37	17	57059999	57184266	68	rs8071280	rs6503898	68.6522	0.414336	0.0555419	rs111468803	tripartite motif containing 37 [Source:HGNC Symbol;Acc:HGNC:7523]	E3 ubiquitin-protein ligase required to prevent centriole reduplication (PubMed:15885686, PubMed:23769972). Probably acts by ubiquitinating positive regulators of centriole reduplication (PubMed:23769972). Mediates monoubiquitination of 'Lys-119' of histone H2A (H2AK119Ub), a specific tag for epigenetic transcriptional repression: associates with some Polycomb group (PcG) multiprotein PRC2-like complex and mediates repression of target genes (PubMed:25470042). Has anti-HIV activity (PubMed:24317724).
TRIM38	6	25962916	25987557	70	rs6932113	rs1540275	97.122	0.150072	0.011514	rs12213283	tripartite motif containing 38 [Source:HGNC Symbol;Acc:HGNC:10059]	E3 ubiquitin-protein ligase. Mediates 'Lys-48'-linked polyubiquitination and proteasomal degradation of the critical TLR adapter TICAM1, inhibiting TLR3-mediated type I interferon signaling.
TRIM39	6	30294620	30311506	81	rs2097574	rs3094041	120.627	0.0967365	0.0078338	rs56183729	tripartite motif containing 39 [Source:HGNC Symbol;Acc:HGNC:10065]	NA
TRIM39-RPP21	6	30297087	30314635	82	rs111378512	rs2516687	122.494	0.0953522	0.0078338	rs56183729	NA
TRIM4	7	99488029	99517223	90	rs2164226	rs2525554	74.8947	0.64826	0.0107145	rs73156689	tripartite motif containing 4 [Source:HGNC Symbol;Acc:HGNC:16275]	E3 ubiquitin-protein ligase. Mediates 'Lys-63'-linked polyubiquitination of the innate immune receptor DDX58, this linkage doesn't lead to proteasomal degradation but seems to enhance IFN induction.
TRIM40	6	30103884	30116512	158	rs138821691	rs2523721	238.616	0.0855886	0.00118563	rs28780086	tripartite motif containing 40 [Source:HGNC Symbol;Acc:HGNC:18736]	NA
TRIM41	5	180650262	180662808	165	rs730979	rs12188398	121.402	0.782395	0.0212014	rs116055716	tripartite motif containing 41 [Source:HGNC Symbol;Acc:HGNC:19013]	Functions as an E3 ligase that catalyzes the ubiquitin-mediated degradation of protein kinase C.
TRIM42	3	140396865	140419992	66	rs34364357	rs79258509	124.072	0.018329	0.00054768	rs1097619	tripartite motif containing 42 [Source:HGNC Symbol;Acc:HGNC:19014]
TRIM43	2	96257765	96265469	23	rs2059313	rs7565318	29.4754	0.199112	0.0705944	rs79546441	tripartite motif containing 43 [Source:HGNC Symbol;Acc:HGNC:19015]
TRIM43B	2	96142714	96150479	19	rs72821426	rs13031190	20.6822	0.349308	0.0850273	rs7586802	tripartite motif containing 43B [Source:HGNC Symbol;Acc:HGNC:37146]
TRIM44	11	35684352	35830930	133	rs697323	rs11607084	173.171	0.152213	0.00456109	rs1007225	tripartite motif containing 44 [Source:HGNC Symbol;Acc:HGNC:19016]	May play a role in the process of differentiation and maturation of neuronal cells (By similarity). May regulate the activity of TRIM17. Is a negative regulator of PAX6 expression (PubMed:26394807).
TRIM45	1	117653676	117664411	95	rs1536158	rs11803346	97.2153	0.400482	0.00725235	rs3767771	tripartite motif containing 45 [Source:HGNC Symbol;Acc:HGNC:19018]	May act as a transcriptional repressor in mitogen-activated protein kinase signaling pathway.
TRIM46	1	155146262	155157447	66	rs111742972	rs72704130	115.395	0.0489194	0.00192633	rs6694256	tripartite motif containing 46 [Source:HGNC Symbol;Acc:HGNC:19019]
TRIM47	17	73870244	73874656	85	rs7207208	rs111754180	71.2788	0.577718	0.044615	rs8074963	tripartite motif containing 47 [Source:HGNC Symbol;Acc:HGNC:19020]
TRIM48	11	55029657	55038595	88	rs146948881	rs72920627	88.6563	0.423656	0.00473355	rs115307892	tripartite motif containing 48 [Source:HGNC Symbol;Acc:HGNC:19021]
TRIM49	11	89530822	89541743	8	rs2130017	rs148857308	14.5037	0.088581	0.0346342	rs116884912	tripartite motif containing 49 [Source:HGNC Symbol;Acc:HGNC:13431]
TRIM49B	11	49053151	49059529	63	rs61886383	rs61885187	49.6072	0.675176	0.0160623	rs72904501	tripartite motif containing 49B [Source:HGNC Symbol;Acc:HGNC:42955]
TRIM49C	11	89764273	89775193	7	rs7929724	rs140100229	14.0412	0.0680518	0.022761	rs7929724	tripartite motif containing 49C [Source:HGNC Symbol;Acc:HGNC:38877]
TRIM49D1	11	89644639	89650878	10	rs200328075	rs113164726	21.6605	0.0383639	0.00415489	rs2138053	tripartite motif containing 49D1 [Source:HGNC Symbol;Acc:HGNC:43973]
TRIM49D1_dup_1	11	89659929	89666168	10	rs200328075	rs113164726	21.6605	0.0383639	0.00415489	rs2138053	NA
TRIM49D2P	11	89644578	89653576	10	rs200328075	rs113164726	21.6605	0.0383639	0.00415489	rs2138053	NA
TRIM49D2P_dup_1	11	89657231	89666229	10	rs200328075	rs113164726	21.6605	0.0383639	0.00415489	rs2138053	NA
TRIM5	11	5684424	5706339	195	rs11038353	rs1532516	180.407	0.539859	0.00613879	rs56676122	tripartite motif containing 5 [Source:HGNC Symbol;Acc:HGNC:16276]	Capsid-specific restriction factor that prevents infection from non-host-adapted retroviruses. Blocks viral replication early in the life cycle, after viral entry but before reverse transcription. In addition to acting as a capsid-specific restriction factor, also acts as a pattern recognition receptor that activates innate immune signaling in response to the retroviral capsid lattice. Binding to the viral capsid triggers its E3 ubiquitin ligase activity, and in concert with the heterodimeric ubiquitin conjugating enzyme complex UBE2V1-UBE2N (also known as UBC13-UEV1A complex) generates 'Lys-63'-linked polyubiquitin chains, which in turn are catalysts in the autophosphorylation of the MAP3K7/TAK1 complex (includes TAK1, TAB2, and TAB3). Activation of the MAP3K7/TAK1 complex by autophosphorylation results in the induction and expression of NF-kappa-B and MAPK-responsive inflammatory genes, thereby leading to an innate immune response in the infected cell. Restricts infection by N-tropic murine leukemia virus (N-MLV), equine infectious anemia virus (EIAV), simian immunodeficiency virus of macaques (SIVmac), feline immunodeficiency virus (FIV), and bovine immunodeficiency virus (BIV) (PubMed:17156811). Plays a role in regulating autophagy through activation of autophagy regulator BECN1 by causing its dissociation from its inhibitors BCL2 and TAB2 (PubMed:25127057). Also plays a role in autophagy by acting as a selective autophagy receptor which recognizes and targets HIV-1 capsid protein p24 for autophagic destruction (PubMed:25127057).
TRIM50	7	72726531	72742085	31	rs2908590	rs117629589	54.4468	0.0425287	0.00700537	rs34014814	tripartite motif containing 50 [Source:HGNC Symbol;Acc:HGNC:19017]	E3 ubiquitin-protein ligase.
TRIM51	11	55650772	55659284	56	rs11231223	rs61894202	48.8395	0.590346	0.0153821	rs145114291	tripartite motif-containing 51 [Source:HGNC Symbol;Acc:HGNC:19023]
TRIM51HP	11	55061178	55065708	72	rs11494024	rs75519906	68.9554	0.489493	0.0135675	rs139819342	NA
TRIM52	5	180683385	180688119	100	rs2770950	rs191704916	60.0972	0.902421	0.0212014	rs116055716	tripartite motif containing 52 [Source:HGNC Symbol;Acc:HGNC:19024]
TRIM52-AS1	5	180688212	180699308	92	rs3888195	rs191704916	55.7556	0.892251	0.0212014	rs116055716	TRIM52 antisense RNA 1 (head to head) [Source:HGNC Symbol;Acc:HGNC:49006]	NA
TRIM53AP	11	89575164	89584136	8	rs12417980	rs200328075	17.2878	0.0513877	0.0346342	rs116884912	NA
TRIM53AP_dup_1	11	89726708	89735676	3	rs7929724	rs143777688	8.94054	0.0303784	0.022761	rs7929724	NA
TRIM54	2	27505296	27530307	56	rs13399758	rs6760828	50.1939	0.55103	0.0107175	rs36036730	tripartite motif containing 54 [Source:HGNC Symbol;Acc:HGNC:16008]	May bind and stabilize microtubules during myotubes formation.
TRIM55	8	67039277	67087718	76	rs62507397	rs2469301	138.991	0.022916	0.0012048	rs16932514	tripartite motif containing 55 [Source:HGNC Symbol;Acc:HGNC:14215]	May regulate gene expression and protein turnover in muscle cells.
TRIM56	7	100728785	100733889	113	rs7780935	rs13238709	130.817	0.267755	0.0104204	rs2227678	tripartite motif containing 56 [Source:HGNC Symbol;Acc:HGNC:19028]	E3 ubiquitin-protein ligase that plays a key role in innate antiviral immunity (PubMed:21289118). In response to pathogen- and host-derived double-stranded DNA (dsDNA), targets TMEM173/STING to 'Lys-63'-linked ubiquitination, thereby promoting its homodimerization, a step required for the production of type I interferon IFN-beta (By similarity). Independently of its E3 ubiquitin ligase activity, positive regulator of TLR3 signaling. Potentiates extracellular double stranded RNA (dsRNA)-induced expression of IFNB1 and interferon-stimulated genes ISG15, IFIT1/ISG56, CXCL10, OASL and CCL5/RANTES. Promotes establishment of an antiviral state by TLR3 ligand and TLR3-mediated chemokine induction following infection by hepatitis C virus (PubMed:22948160).
TRIM58	1	248020500	248043438	161	rs4925709	rs56408811	150.074	0.509196	0.0369347	rs117988099	tripartite motif containing 58 [Source:HGNC Symbol;Acc:HGNC:24150]	E3 ubiquitin ligase induced during late erythropoiesis. Directly binds and ubiquitinates the intermediate chain of the microtubule motor dynein (DYNC1LI1/DYNC1LI2), stimulating the degradation of the dynein holoprotein complex. May participate in the erythroblast enucleation process through regulation of nuclear polarization.
TRIM59	3	160153290	160167626	39	rs60153357	rs7627756	47.5944	0.229192	0.0252346	rs3851364	tripartite motif containing 59 [Source:HGNC Symbol;Acc:HGNC:30834]	May serve as a multifunctional regulator for innate immune signaling pathways.
TRIM6	11	5617330	5634188	209	rs10838302	rs35253098	155.951	0.83847	0.0136592	rs76635660	tripartite motif containing 6 [Source:HGNC Symbol;Acc:HGNC:16277]	E3 ubiquitin-protein ligase which ubiquitinates MYC and inhibits its transcription activation activity, maintaining the pluripotency of embryonic stem cells (By similarity). Involved in the synthesis of unanchored K48-linked polyubiquitin chains which interact with and activate the serine/threonine kinase IKBKE, leading to phosphorylation of STAT1 and stimulation of an antiviral response (PubMed:24882218).
TRIM6-TRIM34	11	5617864	5665625	263	rs380372	rs57970376	209.149	0.777658	0.00613879	rs56676122	TRIM6-TRIM34 readthrough [Source:HGNC Symbol;Acc:HGNC:33440]	NA
TRIM60	4	165953150	165962896	99	rs72697954	rs12510472	146.421	0.0974112	0.00495757	rs72697956	tripartite motif containing 60 [Source:HGNC Symbol;Acc:HGNC:21162]
TRIM61	4	165875597	165898818	97	rs112375853	rs6847301	130.905	0.151756	0.00495757	rs72697956	tripartite motif containing 61 [Source:HGNC Symbol;Acc:HGNC:24339]
TRIM62	1	33611002	33647671	55	rs116749425	rs12028496	59.3208	0.326838	0.00696316	rs145809814	tripartite motif containing 62 [Source:HGNC Symbol;Acc:HGNC:25574]	E3 ubiquitin ligase whose activity is dependent on E2 ubiquitin-conjugating enzyme UBE2D2.
TRIM63	1	26377795	26394125	72	rs4659401	rs17184877	93.3596	0.158534	0.0223892	rs17163539	tripartite motif containing 63 [Source:HGNC Symbol;Acc:HGNC:16007]	E3 ubiquitin ligase. Mediates the ubiquitination and subsequent proteasomal degradation of CKM, GMEB1 and HIBADH. Regulates the proteasomal degradation of muscle proteins under amino acid starvation, where muscle protein is catabolized to provide other organs with amino acids. Inhibits de novo skeletal muscle protein synthesis under amino acid starvation. Regulates proteasomal degradation of cardiac troponin I/TNNI3 and probably of other sarcomeric-associated proteins. May play a role in striated muscle atrophy and hypertrophy by regulating an anti-hypertrophic PKC-mediated signaling pathway. May regulate the organization of myofibrils through TTN in muscle cells.
TRIM64	11	89701671	89707240	11	rs72479298	rs76083228	27.4144	0.0206141	0.00415489	rs2138053	tripartite motif containing 64 [Source:HGNC Symbol;Acc:HGNC:14663]
TRIM64B	11	89603605	89609185	10	rs200328075	rs113164726	21.6605	0.0383639	0.00415489	rs2138053	tripartite motif containing 64B [Source:HGNC Symbol;Acc:HGNC:37147]
TRIM64C	11	49075265	49080664	58	rs10742924	rs77120420	41.7834	0.791964	0.0160623	rs72904501	NA
TRIM65	17	73885040	73893084	77	rs7216512	rs28496893	66.7395	0.551715	0.044615	rs8074963	tripartite motif containing 65 [Source:HGNC Symbol;Acc:HGNC:27316]
TRIM66	11	8633583	8680383	114	rs11041987	rs11042044	421.765	2.00E-05	6.97E-06	rs4344491	tripartite motif containing 66 [Source:HGNC Symbol;Acc:HGNC:29005]	May function as transcription repressor; The repressive effects are mediated, at least in part, by recruitment of deacetylase activity. May play a role as negative regulator of postmeiotic genes acting through CBX3 complex formation and centromere association.
TRIM67	1	231298673	231357314	165	rs74427718	rs562503	133.953	0.726744	0.0235101	rs112760169	tripartite motif containing 67 [Source:HGNC Symbol;Acc:HGNC:31859]
TRIM68	11	4619901	4629489	177	rs11032757	rs11033220	415.09	0.0035144	0.000519525	rs4910629	tripartite motif containing 68 [Source:HGNC Symbol;Acc:HGNC:21161]	Functions as a ubiquitin E3 ligase. Acts as a coactivator of androgen receptor (AR) depending on its ubiquitin ligase activity.
TRIM69	15	45028559	45060025	101	rs184587405	rs142371354	119.939	0.222496	0.00858644	rs11630375	tripartite motif containing 69 [Source:HGNC Symbol;Acc:HGNC:17857]	NA
TRIM7	5	180620923	180632293	181	rs10070414	rs17714563	175.902	0.452545	0.0107266	rs111721524	tripartite motif containing 7 [Source:HGNC Symbol;Acc:HGNC:16278]
TRIM71	3	32859509	32933771	170	rs78881363	rs113877330	212.13	0.167476	0.00793965	rs11927331	tripartite motif containing 71 [Source:HGNC Symbol;Acc:HGNC:32669]	E3 ubiquitin-protein ligase that cooperates with the microRNAs (miRNAs) machinery and promotes embryonic stem cells proliferation and maintenance. Binds to miRNAs and associates with AGO2, participating in post-transcriptional repression of transcripts such as CDKN1A. Facilitates the G1-S transition to promote rapid embryonic stem cell self-renewal by repressing CDKN1A expression. Required to maintain proliferation and prevent premature differentiation of neural progenitor cells during early neural development: positively regulates FGF signaling by controlling the stability of SHCBP1.
TRIM72	16	31225341	31236510	45	rs12935054	rs41401548	42.4673	0.496511	0.0199368	rs3764326	tripartite motif containing 72 [Source:HGNC Symbol;Acc:HGNC:32671]	Muscle-specific protein that plays a central role in cell membrane repair by nucleating the assembly of the repair machinery at injury sites. Specifically binds phosphatidylserine. Acts as a sensor of oxidation: upon membrane damage, entry of extracellular oxidative environment results in disulfide bond formation and homooligomerization at the injury site. This oligomerization acts as a nucleation site for recruitment of TRIM72-containing vesicles to the injury site, leading to membrane patch formation. Probably acts upstream of the Ca(2+)-dependent membrane resealing process. Required for transport of DYSF to sites of cell injury during repair patch formation. Regulates membrane budding and exocytosis. May be involved in the regulation of the mobility of KCNB1-containing endocytic vesicles.
TRIM73	7	75024902	75034896	21	rs236628	rs142453194	16.0899	0.638599	0.105219	rs146971411	tripartite motif containing 73 [Source:HGNC Symbol;Acc:HGNC:18162]
TRIM74	7	75024902	75034888	21	rs236628	rs142453194	16.0899	0.638599	0.105219	rs146971411	tripartite motif containing 74 [Source:HGNC Symbol;Acc:HGNC:17453]
TRIM77	11	89443466	89451040	40	rs72952851	rs146407890	39.9765	0.417996	0.0350927	rs931394	tripartite motif containing 77 [Source:HGNC Symbol;Acc:HGNC:34228]
TRIM8	10	104404251	104418076	75	rs3936017	rs12780827	67.8836	0.513026	0.0147153	rs140702899	tripartite motif containing 8 [Source:HGNC Symbol;Acc:HGNC:15579]	Probable E3 ubiquitin-protein ligase which may promote proteasomal degradation of SOCS1.
TRIM9	14	51441980	51562422	278	rs1953873	rs12101170	354.543	0.151303	0.00160321	rs35908881	tripartite motif containing 9 [Source:HGNC Symbol;Acc:HGNC:16288]	E3 ubiquitin-protein ligase which ubiquitinates itself in cooperation with an E2 enzyme UBE2D2/UBC4 and serves as a targeting signal for proteasomal degradation. May play a role in regulation of neuronal functions and may also participate in the formation or breakdown of abnormal inclusions in neurodegenerative disorders. May act as a regulator of synaptic vesicle exocytosis by controlling the availability of SNAP25 for the SNARE complex formation.
TRIML1	4	189060597	189068649	221	rs28657527	rs13111018	232.92	0.371162	0.00618552	rs12499571	tripartite motif family like 1 [Source:HGNC Symbol;Acc:HGNC:26698]	Probable E3 ubiquitin-protein ligase which plays an important role in blastocyst development.
TRIML2	4	189012426	189026408	264	rs34933960	rs13150703	266.012	0.418642	0.00618552	rs12499571	tripartite motif family like 2 [Source:HGNC Symbol;Acc:HGNC:26378]
TRIO	5	14143828	14509458	375	rs163820	rs250187	629.115	0.0176312	0.000361783	rs27108	trio Rho guanine nucleotide exchange factor [Source:HGNC Symbol;Acc:HGNC:12303]	Guanine nucleotide exchange factor (GEF) for RHOA and RAC1 GTPases (PubMed:8643598, PubMed:27418539). Involved in coordinating actin remodeling, which is necessary for cell migration and growth (PubMed:10341202). In developing hippocampal neurons, limits dendrite formation, without affecting the establishment of axon polarity. Once dendrites are formed, involved in the control of synaptic function by regulating the endocytosis of AMPA-selective glutamate receptors (AMPARs) at CA1 excitatory synapses.
TRIOBP	22	38092994	38172563	122	rs78338419	rs2284058	126.1	0.387177	0.00175089	rs147275752	TRIO and F-actin binding protein [Source:HGNC Symbol;Acc:HGNC:17009]	May regulate actin cytoskeletal organization, cell spreading and cell contraction by directly binding and stabilizing filamentous F-actin. The localized formation of TARA and TRIO complexes coordinates the amount of F-actin present in stress fibers. May also serve as a linker protein to recruit proteins required for F-actin formation and turnover.
TRIP10	19	6739692	6751537	149	rs11569519	rs2617822	140.355	0.522997	0.00845428	rs682626	thyroid hormone receptor interactor 10 [Source:HGNC Symbol;Acc:HGNC:12304]	Required for translocation of GLUT4 to the plasma membrane in response to insulin signaling (By similarity). Required to coordinate membrane tubulation with reorganization of the actin cytoskeleton during endocytosis. Binds to lipids such as phosphatidylinositol 4,5-bisphosphate and phosphatidylserine and promotes membrane invagination and the formation of tubules. Also promotes CDC42-induced actin polymerization by recruiting WASL/N-WASP which in turn activates the Arp2/3 complex. Actin polymerization may promote the fission of membrane tubules to form endocytic vesicles. Required for the formation of podosomes, actin-rich adhesion structures specific to monocyte-derived cells. May be required for the lysosomal retention of FASLG/FASL.
TRIP11	14	92434242	92506403	113	rs79442066	rs141991823	143.113	0.171754	0.0056649	rs10142041	thyroid hormone receptor interactor 11 [Source:HGNC Symbol;Acc:HGNC:12305]	Binds the ligand binding domain of the thyroid receptor (THRB) in the presence of triiodothyronine and enhances THRB-modulated transcription. Golgi auto-antigen; probably involved in maintaining cis-Golgi structure.
TRIP12	2	230628552	230786725	96	rs73097246	rs6746407	90.8506	0.478437	0.00314017	rs145763514	thyroid hormone receptor interactor 12 [Source:HGNC Symbol;Acc:HGNC:12306]	E3 ubiquitin-protein ligase involved in ubiquitin fusion degradation (UFD) pathway and regulation of DNA repair. Part of the ubiquitin fusion degradation (UFD) pathway, a process that mediates ubiquitination of protein at their N-terminus, regardeless of the presence of lysine residues in target proteins. In normal cells, mediates ubiquitination and degradation of isoform p19ARF/ARF of CDKN2A, a lysine-less tumor suppressor required for p53/TP53 activation under oncogenic stress. In cancer cells, however, isoform p19ARF/ARF and TRIP12 are located in different cell compartments, preventing isoform p19ARF/ARF ubiquitination and degradation. Does not mediate ubiquitination of isoform p16-INK4a of CDKN2A. Also catalyzes ubiquitination of NAE1 and SMARCE1, leading to their degradation. Ubiquitination and degradation of target proteins is regulated by interaction with proteins such as MYC, TRADD or SMARCC1, which disrupt the interaction between TRIP12 and target proteins. Acts as a key regulator of DNA damage response by acting as a suppressor of RNF168, an E3 ubiquitin-protein ligase that promotes accumulation of 'Lys-63'-linked histone H2A and H2AX at DNA damage sites, thereby acting as a guard against excessive spreading of ubiquitinated chromatin at damaged chromosomes.
TRIP13	5	892968	918164	77	rs142589692	rs60836340	51.4534	0.834479	0.00511175	rs142070533	thyroid hormone receptor interactor 13 [Source:HGNC Symbol;Acc:HGNC:12307]	Plays a key role in chromosome recombination and chromosome structure development during meiosis. Required at early steps in meiotic recombination that leads to non-crossovers pathways. Also needed for efficient completion of homologous synapsis by influencing crossover distribution along the chromosomes affecting both crossovers and non-crossovers pathways. Also required for development of higher-order chromosome structures and is needed for synaptonemal-complex formation. In males, required for efficient synapsis of the sex chromosomes and for sex body formation. Promotes early steps of the DNA double-strand breaks (DSBs) repair process upstream of the assembly of RAD51 complexes. Required for depletion of HORMAD1 and HORMAD2 from synapsed chromosomes.
TRIP4	15	64680002	64747502	78	rs116306644	rs72741369	70.8634	0.568946	0.0043917	rs75471443	thyroid hormone receptor interactor 4 [Source:HGNC Symbol;Acc:HGNC:12310]	Transcription coactivator which associates with nuclear receptors, transcriptional coactivators including EP300, CREBBP and NCOA1, and basal transcription factors like TBP and TFIIA to facilitate nuclear receptors-mediated transcription. May thereby play an important role in establishing distinct coactivator complexes under different cellular conditions. Plays a role in thyroid hormone receptor and estrogen receptor transactivation (PubMed:10454579, PubMed:25219498). Also involved in androgen receptor transactivation (By similarity). Plays a pivotal role in the transactivation of NF-kappa-B, SRF and AP1. Acts as a mediator of transrepression between nuclear receptor and either AP1 or NF-kappa-B (PubMed:12077347). May play a role in the development of neuromuscular junction (PubMed:26924529). May play a role in late myogenic differentiation.
TRIP6	7	100464949	100471076	86	rs74491853	rs58751618	101.992	0.227827	0.00852434	rs142804882	thyroid hormone receptor interactor 6 [Source:HGNC Symbol;Acc:HGNC:12311]	Relays signals from the cell surface to the nucleus to weaken adherens junction and promote actin cytoskeleton reorganization and cell invasiveness. Involved in lysophosphatidic acid-induced cell adhesion and migration. Acts as a transcriptional coactivator for NF-kappa-B and JUN, and mediates the transrepression of these transcription factors induced by glucocorticoid receptor.
TRIQK	8	93895757	93978372	104	rs62520777	rs72660415	111.72	0.338906	0.0270235	rs118068953	triple QxxK/R motif containing [Source:HGNC Symbol;Acc:HGNC:27828]	May play a role in cell growth and maintenance of cell morphology.
TRIT1	1	40306705	40349177	120	rs3845577	rs4068541	100.77	0.623776	0.0265343	rs3845577	tRNA isopentenyltransferase 1 [Source:HGNC Symbol;Acc:HGNC:20286]	Catalyzes the transfer of a dimethylallyl group onto the adenine at position 37 of both cytosolic and mitochondrial tRNAs, leading to the formation of N6-(dimethylallyl)adenosine (i(6)A).
TRMT1	19	13215713	13227563	75	rs73006837	rs752340	107.686	0.0998629	0.00997294	rs3810317	tRNA methyltransferase 1 [Source:HGNC Symbol;Acc:HGNC:25980]	Dimethylates a single guanine residue at position 26 of most tRNAs using S-adenosyl-L-methionine as donor of the methyl groups.
TRMT10A	4	100467863	100485189	84	rs145234718	rs76826818	111.311	0.149378	0.00801311	rs17029211	tRNA methyltransferase 10A [Source:HGNC Symbol;Acc:HGNC:28403]	RNA methyltransferase.
TRMT10B	9	37753799	37778969	89	rs117349277	rs10973574	96.8767	0.326642	0.00474994	rs75996962	tRNA methyltransferase 10B [Source:HGNC Symbol;Acc:HGNC:26454]	Probable RNA methyltransferase.
TRMT10C	3	101280679	101285290	49	rs12630796	rs10048950	163.191	0.000430397	2.87E-05	rs13062095	tRNA methyltransferase 10C, mitochondrial RNase P subunit [Source:HGNC Symbol;Acc:HGNC:26022]	Functions in mitochondrial tRNA maturation. Part of mitochondrial ribonuclease P, an enzyme composed of MRPP1/RG9MTD1, MRPP2/HSD17B10 and MRPP3/KIAA0391, which cleaves tRNA molecules in their 5'-ends.
TRMT11	6	126307575	126360420	53	rs111894583	rs41498050	101.008	0.0247404	0.00157062	rs79178369	tRNA methyltransferase 11 homolog [Source:HGNC Symbol;Acc:HGNC:21080]	Catalytic subunit of an S-adenosyl-L-methionine-dependent tRNA methyltransferase complex that mediates the methylation of the guanosine nucleotide at position 10 (m2G10) in tRNAs.
TRMT112	11	64083963	64085556	59	rs7939107	rs508168	70.5347	0.242885	0.00650734	rs35864060	tRNA methyltransferase subunit 11-2 [Source:HGNC Symbol;Acc:HGNC:26940]	Participates both in methylation of protein and tRNA species. The heterodimer with HEMK2/N6AMT1 catalyzes N5-methylation of ETF1 on 'Gln-185', using S-adenosyl L-methionine as methyl donor. The heterodimer with ALKBH8 catalyzes the methylation of 5-carboxymethyl uridine to 5-methylcarboxymethyl uridine at the wobble position of the anticodon loop in target tRNA species.
TRMT12	8	125463047	125465266	91	rs7836478	rs55872747	114.09	0.18999	0.00160069	rs139078603	tRNA methyltransferase 12 homolog [Source:HGNC Symbol;Acc:HGNC:26091]	S-adenosyl-L-methionine-dependent transferase that acts as a component of the wybutosine biosynthesis pathway. Wybutosine is a hyper modified guanosine with a tricyclic base found at the 3'-position adjacent to the anticodon of eukaryotic phenylalanine tRNA. Catalyzes the transfer of the alpha-amino-alpha-carboxypropyl (acp) group from S-adenosyl-L-methionine to the C-7 position of 4-demethylwyosine (imG-14) to produce wybutosine-86.
TRMT13	1	100598705	100616054	45	rs41298529	rs144385278	67.2445	0.0972296	0.0135579	rs72728160	tRNA methyltransferase 13 homolog [Source:HGNC Symbol;Acc:HGNC:25502]	tRNA methylase which 2'-O-methylates cytidine(4) in tRNA(Pro) and tRNA(Gly)(GCC), and adenosine(4) in tRNA(His).
TRMT1L	1	185087217	185126230	45	rs7519019	rs2146328	52.8394	0.25054	0.0166858	rs74498838	tRNA methyltransferase 1 like [Source:HGNC Symbol;Acc:HGNC:16782]	May play a role in motor coordination and exploratory behavior.
TRMT2A	22	20099388	20104818	86	rs426894	rs603084	126.22	0.117159	0.00256988	rs1640283	tRNA methyltransferase 2 homolog A [Source:HGNC Symbol;Acc:HGNC:24974]	May be involved in nucleic acid metabolism and/or modifications.
TRMT44	4	8442531	8478282	103	rs10461079	rs13146859	141.237	0.150328	0.0123559	rs71603935	tRNA methyltransferase 44 homolog [Source:HGNC Symbol;Acc:HGNC:26653]	Probable adenosyl-L-methionine (AdoMet)-dependent tRNA (uracil-O(2)-)-methyltransferase.
TRMT5	14	61438166	61447797	51	rs117534467	rs1465147	84.5367	0.0416643	0.0092231	rs186041134	tRNA methyltransferase 5 [Source:HGNC Symbol;Acc:HGNC:23141]	Involved in mitochondrial tRNA methylation (PubMed:26189817). Specifically methylates the N1 position of guanosine-37 in various tRNAs. Methylation is not dependent on the nature of the nucleoside 5' of the target nucleoside. This is the first step in the biosynthesis of wybutosine (yW), a modified base adjacent to the anticodon of tRNAs and required for accurate decoding.
TRMT6	20	5918478	5931204	100	rs149091320	rs111633902	66.1524	0.849258	0.0156046	rs183112474	tRNA methyltransferase 6 [Source:HGNC Symbol;Acc:HGNC:20900]	Substrate-binding subunit of tRNA (adenine-N(1)-)-methyltransferase, which catalyzes the formation of N(1)-methyladenine at position 58 (m1A58) in initiator methionyl-tRNA.
TRMT61A	14	103995508	104003410	68	rs142305616	rs146508307	37.9857	0.913502	0.0722729	rs142969105	tRNA methyltransferase 61A [Source:HGNC Symbol;Acc:HGNC:23790]	Catalytic subunit of tRNA (adenine-N(1)-)-methyltransferase, which catalyzes the formation of N(1)-methyladenine at position 58 (m1A58) in initiator methionyl-tRNA.
TRMT61B	2	29072687	29093175	54	rs11687800	rs6761927	68.84	0.188872	0.0191489	rs116398833	tRNA methyltransferase 61B [Source:HGNC Symbol;Acc:HGNC:26070]	Methyltransferase that catalyzes the formation of N(1)-methyladenine at position 58 (m1A58) in various tRNAs in mitochondrion, including tRNA(Leu) (deciphering codons UUA or UUG), tRNA(Lys) and tRNA(Ser) (deciphering codons UCA, UCU, UCG or UCC) (PubMed:23097428). Catalyzes the formation of 1-methyladenosine at position 947 of mitochondrial 16S ribosomal RNA and this modification is most likely important for mitoribosomal structure and function (PubMed:27631568).
TRMU	22	46731297	46753237	105	rs150519227	rs76263387	62.976	0.866542	0.00587077	rs73177075	tRNA 5-methylaminomethyl-2-thiouridylate methyltransferase [Source:HGNC Symbol;Acc:HGNC:25481]	Catalyzes the 2-thiolation of uridine at the wobble position (U34) of mitochondrial tRNA(Lys), tRNA(Glu) and tRNA(Gln). Required for the formation of 5-taurinomethyl-2-thiouridine (tm5s2U) of mitochondrial tRNA(Lys), tRNA(Glu), and tRNA(Gln) at the wobble position. ATP is required to activate the C2 atom of the wobble base.
TRNAU1AP	1	28879528	28905057	64	rs4654362	rs138941124	30.9882	0.959718	0.0537167	rs76411095	tRNA selenocysteine 1 associated protein 1 [Source:HGNC Symbol;Acc:HGNC:30813]	Involved in the early steps of selenocysteine biosynthesis and tRNA(Sec) charging to the later steps resulting in the cotranslational incorporation of selenocysteine into selenoproteins. Stabilizes the SECISBP2, EEFSEC and tRNA(Sec) complex. May be involved in the methylation of tRNA(Sec). Enhances efficiency of selenoproteins synthesis.
TRNP1	1	27320194	27327377	47	rs11807824	rs115275803	34.646	0.738788	0.0769223	rs150272595	TMF1-regulated nuclear protein 1 [Source:HGNC Symbol;Acc:HGNC:34348]	DNA-binding factor that regulates the expression of a subset of genes and plays a key role in tangential, radial, and lateral expansion of the brain neocortex. Regulates neural stem cells proliferation and the production of intermediate neural progenitors and basal radial glial cells affecting the process of cerebral cortex gyrification. May control the proliferation rate of cells by regulating their progression through key cell-cycle transition points.
TRNT1	3	3168599	3190706	253	rs115943415	rs4109078	227.569	0.606274	0.00347727	rs17885517	tRNA nucleotidyl transferase 1 [Source:HGNC Symbol;Acc:HGNC:17341]	Isoform 1: Adds and repairs the conserved 3'-CCA sequence necessary for the attachment of amino acids to the 3' terminus of tRNA molecules, using CTP and ATP as substrates.|Isoform 2: Adds 2 C residues (CC-) to the 3' terminus of tRNA molecules instead of a complete CCA end as isoform 1 does (in vitro).
TROAP	12	49716970	49725514	99	rs11168959	rs78552562	118.992	0.228828	0.00217923	rs3858587	trophinin associated protein [Source:HGNC Symbol;Acc:HGNC:12327]	Could be involved with bystin and trophinin in a cell adhesion molecule complex that mediates an initial attachment of the blastocyst to uterine epithelial cells at the time of the embryo implantation.
TROVE2	1	193028551	193060906	58	rs11583763	rs147144697	41.118	0.829827	0.0384343	rs78621568	TROVE domain family member 2 [Source:HGNC Symbol;Acc:HGNC:11313]	RNA-binding protein that binds to misfolded non-coding RNAs, pre-5S rRNA, and several small cytoplasmic RNA molecules known as Y RNAs. May stabilize some of these RNAs and protect them from degradation.|May play roles in cilia formation and/or maintenance.
TRPA1	8	72933485	72987819	176	rs117001753	rs12542180	161.982	0.556465	0.00212366	rs72659697	transient receptor potential cation channel subfamily A member 1 [Source:HGNC Symbol;Acc:HGNC:497]	Receptor-activated non-selective cation channel involved in detection of pain and possibly also in cold perception and inner ear function (PubMed:25389312, PubMed:25855297). Has a central role in the pain response to endogenous inflammatory mediators and to a diverse array of volatile irritants, such as mustard oil, cinnamaldehyde, garlic and acrolein, an irritant from tears gas and vehicule exhaust fumes (PubMed:25389312, PubMed:20547126). Is also activated by menthol (in vitro)(PubMed:25389312). Acts also as a ionotropic cannabinoid receptor by being activated by delta(9)-tetrahydrocannabinol (THC), the psychoactive component of marijuana (PubMed:25389312). May be a component for the mechanosensitive transduction channel of hair cells in inner ear, thereby participating in the perception of sounds. Probably operated by a phosphatidylinositol second messenger system.
TRPC1	3	142443265	142526729	91	rs7648354	rs6440116	86.6103	0.480263	0.014	rs140250367	transient receptor potential cation channel subfamily C member 1 [Source:HGNC Symbol;Acc:HGNC:12333]	Thought to form a receptor-activated non-selective calcium permeant cation channel. Probably is operated by a phosphatidylinositol second messenger system activated by receptor tyrosine kinases or G-protein coupled receptors. Seems to be also activated by intracellular calcium store depletion.
TRPC2	11	3647689	3658789	170	rs9735527	rs7937799	223.415	0.135753	0.00027917	rs148004280	NA
TRPC3	4	122800182	122872909	113	rs17005251	rs45599240	62.7607	0.973021	0.0619712	rs2706798	transient receptor potential cation channel subfamily C member 3 [Source:HGNC Symbol;Acc:HGNC:12335]	Thought to form a receptor-activated non-selective calcium permeant cation channel. Probably is operated by a phosphatidylinositol second messenger system activated by receptor tyrosine kinases or G-protein coupled receptors. Activated by diacylglycerol (DAG) in a membrane-delimited fashion, independently of protein kinase C, and by inositol 1,4,5-triphosphate receptors (ITPR) with bound IP3. May also be activated by internal calcium store depletion.
TRPC4	13	38210772	38443939	237	rs9576308	rs13378806	241.044	0.416954	0.000437806	rs1099271	transient receptor potential cation channel subfamily C member 4 [Source:HGNC Symbol;Acc:HGNC:12336]	Form a receptor-activated non-selective calcium permeant cation channel. Acts as a cell-cell contact-dependent endothelial calcium entry channel. Probably operated by a phosphatidylinositol second messenger system activated by receptor tyrosine kinases or G-protein coupled receptors. Mediates cation entry, with an enhanced permeability to barium over calcium. May also be activated by intracellular calcium store depletion.
TRPC4AP	20	33590206	33680618	74	rs6088658	rs77893446	158.965	0.0084663	0.000533945	rs4911165	transient receptor potential cation channel subfamily C member 4 associated protein [Source:HGNC Symbol;Acc:HGNC:16181]	Substrate-specific adapter of a DCX (DDB1-CUL4-X-box) E3 ubiquitin-protein ligase complex required for cell cycle control. The DCX(TRUSS) complex specifically mediates the polyubiquitination and subsequent degradation of MYC. Also participates in the activation of NFKB1 in response to ligation of TNFRSF1A, possibly by linking TNFRSF1A to the IKK signalosome. Involved in JNK activation via its interaction with TRAF2. Also involved in elevation of endoplasmic reticulum Ca(2+) storage reduction in response to CHRM1.
TRPC6	11	101322294	101454659	191	rs2513168	rs7116889	149.084	0.761633	0.0141628	rs12577149	transient receptor potential cation channel subfamily C member 6 [Source:HGNC Symbol;Acc:HGNC:12338]	Thought to form a receptor-activated non-selective calcium permeant cation channel. Probably is operated by a phosphatidylinositol second messenger system activated by receptor tyrosine kinases or G-protein coupled receptors. Activated by diacylglycerol (DAG) in a membrane-delimited fashion, independently of protein kinase C. Seems not to be activated by intracellular calcium store depletion.
TRPC7	5	135548998	135701164	119	rs1109158	rs13158415	160.173	0.131708	0.00550959	rs79704892	transient receptor potential cation channel subfamily C member 7 [Source:HGNC Symbol;Acc:HGNC:20754]	Thought to form a receptor-activated non-selective calcium permeant cation channel. Probably is operated by a phosphatidylinositol second messenger system activated by receptor tyrosine kinases or G-protein coupled receptors. Activated by diacylglycerol (DAG) (By similarity). May also be activated by intracellular calcium store depletion.
TRPM1	15	31293263	31453476	312	rs2959055	rs6493527	274.844	0.661482	0.00106652	rs74362269	transient receptor potential cation channel subfamily M member 1 [Source:HGNC Symbol;Acc:HGNC:7146]	Cation channel essential for the depolarizing photoresponse of retinal ON bipolar cells. It is part of the GRM6 signaling cascade. May play a role in metastasis suppression (By similarity). May act as a spontaneously active, calcium-permeable plasma membrane channel.
TRPM2	21	45773483	45862964	174	rs4350841	rs183682220	170.887	0.46201	0.00225865	rs116870391	transient receptor potential cation channel subfamily M member 2 [Source:HGNC Symbol;Acc:HGNC:12339]	Isoform 1: Nonselective, voltage-independent cation channel that mediates Na(+) and Ca(2+) influx, leading to increased cytoplasmic Ca(2+) levels (PubMed:11960981, PubMed:12594222, PubMed:11385575, PubMed:11509734, PubMed:11804595, PubMed:15561722, PubMed:16601673, PubMed:19171771, PubMed:20660597, PubMed:27383051, PubMed:27068538). Extracellular calcium passes through the channel and increases channel activity by binding to the cytoplasmic domain and stabilizing the channel in an open conformation (PubMed:19171771). Also contributes to Ca(2+) release from intracellular stores in response to ADP-ribose (PubMed:19454650). Plays a role in numerous processes that involve signaling via intracellular Ca(2+) levels (Probable). Besides, mediates the release of lysosomal Zn(2+) stores in response to reactive oxygen species, leading to increased cytosolic Zn(2+) levels (PubMed:25562606, PubMed:27068538). Activated by moderate heat (35 to 40 degrees Celsius) (PubMed:16601673). Activated by intracellular ADP-ribose, beta-NAD (NAD(+)) and similar compounds, and by oxidative stress caused by reactive oxygen or nitrogen species (PubMed:11960981, PubMed:11385575, PubMed:11509734, PubMed:11804595, PubMed:15561722, PubMed:16601673, PubMed:19171771, PubMed:27383051, PubMed:27068538). The precise physiological activators are under debate; the true, physiological activators may be ADP-ribose and ADP-ribose-2'-phosphate (PubMed:20650899, PubMed:25918360). Activation by ADP-ribose and beta-NAD is strongly increased by moderate heat (35 to 40 degrees Celsius) (PubMed:16601673). Likewise, reactive oxygen species lower the threshold for activation by moderate heat (37 degrees Celsius) (PubMed:22493272). Plays a role in mediating behavorial and physiological responses to moderate heat and thereby contributes to body temperature homeostasis. Plays a role in insulin secretion, a process that requires increased cytoplasmic Ca(2+) levels (By similarity). Required for normal IFNG and cytokine secretion and normal innate immune immunity in response to bacterial infection. Required for normal phagocytosis and cytokine release by macrophages exposed to zymosan (in vitro). Plays a role in dendritic cell differentiation and maturation, and in dendritic cell chemotaxis via its role in regulating cytoplasmic Ca(2+) levels (By similarity). Plays a role in the regulation of the reorganization of the actin cytoskeleton and filopodia formation in response to reactive oxygen species via its role in increasing cytoplasmic Ca(2+) and Zn(2+) levels (PubMed:27068538). Confers susceptibility to cell death following oxidative stress (PubMed:12594222, PubMed:25562606).|Isoform 2: Lacks cation channel activity. Does not mediate cation transport in response to oxidative stress or ADP-ribose.|Isoform 3: Lacks cation channel activity and negatively regulates the channel activity of isoform 1. Negatively regulates susceptibility to cell death in reposponse to oxidative stress.
TRPM2-AS	21	45834474	45845446	87	rs2838554	rs73233025	88.4293	0.395116	0.00225865	rs116870391	TRPM2 antisense RNA [Source:HGNC Symbol;Acc:HGNC:50758]	NA
TRPM3	9	73149965	73736514	549	rs6560138	rs1854555	602.141	0.293538	9.43E-05	rs1362825	transient receptor potential cation channel subfamily M member 3 [Source:HGNC Symbol;Acc:HGNC:17992]	Calcium channel mediating constitutive calcium ion entry. Its activity is increased by reduction in extracellular osmolarity, by store depletion and muscarinic receptor activation.
TRPM4	19	49661015	49715098	168	rs1058882	rs117372956	96.0433	0.973477	0.0310449	rs117580149	transient receptor potential cation channel subfamily M member 4 [Source:HGNC Symbol;Acc:HGNC:17993]	Calcium-activated non selective (CAN) cation channel that mediates membrane depolarization. While it is activated by increase in intracellular Ca(2+), it is impermeable to it. Mediates transport of monovalent cations (Na(+) > K(+) > Cs(+) > Li(+)), leading to depolarize the membrane. It thereby plays a central role in cadiomyocytes, neurons from entorhinal cortex, dorsal root and vomeronasal neurons, endocrine pancreas cells, kidney epithelial cells, cochlea hair cells etc. Participates in T-cell activation by modulating Ca(2+) oscillations after T lymphocyte activation, which is required for NFAT-dependent IL2 production. Involved in myogenic constriction of cerebral arteries. Controls insulin secretion in pancreatic beta-cells. May also be involved in pacemaking or could cause irregular electrical activity under conditions of Ca(2+) overload. Affects T-helper 1 (Th1) and T-helper 2 (Th2) cell motility and cytokine production through differential regulation of calcium signaling and NFATC1 localization. Enhances cell proliferation through up-regulation of the beta-catenin signaling pathway.
TRPM5	11	2425745	2444275	171	rs1088981	rs7122557	162.052	0.53777	0.0251034	rs117235129	transient receptor potential cation channel subfamily M member 5 [Source:HGNC Symbol;Acc:HGNC:14323]	Voltage-modulated Ca(2+)-activated, monovalent cation channel (VCAM) that mediates a transient membrane depolarization and plays a central role in taste transduction. Monovalent-specific, non-selective cation channel that mediates the transport of Na(+), K(+) and Cs(+) ions equally well. Activated directly by increases in intracellular Ca(2+), but is impermeable to it. Gating is voltage-dependent and displays rapid activation and deactivation kinetics upon channel stimulation even during sustained elevations in Ca(2+). Also activated by a fast intracellular Ca(2+) increase in response to inositol 1,4,5-triphosphate-producing receptor agonists. The channel is blocked by extracellular acidification. External acidification has 2 effects, a fast reversible block of the current and a slower irreversible enhancement of current inactivation. Is a highly temperature-sensitive, heat activated channel showing a steep increase of inward currents at temperatures between 15 and 35 degrees Celsius. Heat activation is due to a shift of the voltage-dependent activation curve to negative potentials. Activated by arachidonic acid in vitro. May be involved in perception of bitter, sweet and umami tastes. May also be involved in sensing semiochemicals.
TRPM6	9	77337410	77503010	227	rs11144054	rs2376378	228.552	0.434322	4.52E-05	rs12555852	transient receptor potential cation channel subfamily M member 6 [Source:HGNC Symbol;Acc:HGNC:17995]	Essential ion channel and serine/threonine-protein kinase. Crucial for magnesium homeostasis. Has an important role in epithelial magnesium transport and in the active magnesium absorption in the gut and kidney. Isoforms of the type M6-kinase lack the ion channel region.
TRPM7	15	50849351	50979012	104	rs3131611	rs140451490	115.371	0.304082	0.0133055	rs76227768	transient receptor potential cation channel subfamily M member 7 [Source:HGNC Symbol;Acc:HGNC:17994]	Essential ion channel and serine/threonine-protein kinase. Divalent cation channel permeable to calcium and magnesium. Has a central role in magnesium ion homeostasis and in the regulation of anoxic neuronal cell death. Involved in TNF-induced necroptosis downstream of MLKL by mediating calcium influx. The kinase activity is essential for the channel function. May be involved in a fundamental process that adjusts plasma membrane divalent cation fluxes according to the metabolic state of the cell. Phosphorylates annexin A1 (ANXA1).
TRPM8	2	234826042	234928166	251	rs968402	rs4663351	255.117	0.42181	0.00964474	rs13421820	transient receptor potential cation channel subfamily M member 8 [Source:HGNC Symbol;Acc:HGNC:17961]	Receptor-activated non-selective cation channel involved in detection of sensations such as coolness, by being activated by cold temperature below 25 degrees Celsius. Activated by icilin, eucalyptol, menthol, cold and modulation of intracellular pH. Involved in menthol sensation. Permeable for monovalent cations sodium, potassium, and cesium and divalent cation calcium. Temperature sensing is tightly linked to voltage-dependent gating. Activated upon depolarization, changes in temperature resulting in graded shifts of its voltage-dependent activation curves. The chemical agonist menthol functions as a gating modifier, shifting activation curves towards physiological membrane potentials. Temperature sensitivity arises from a tenfold difference in the activation energies associated with voltage-dependent opening and closing. In prostate cancer cells, shows strong inward rectification and high calcium selectivity in contrast to its behavior in normal cells which is characterized by outward rectification and poor cationic selectivity. Plays a role in prostate cancer cell migration (PubMed:25559186). Isoform 2 and isoform 3 negatively regulate menthol- and cold-induced channel activity by stabilizing the closed state of the channel.
TRPS1	8	116420723	116681255	133	rs6990458	rs77341791	344.616	0.000761516	3.74E-05	rs2737251	transcriptional repressor GATA binding 1 [Source:HGNC Symbol;Acc:HGNC:12340]	Transcriptional repressor. Binds specifically to GATA sequences and represses expression of GATA-regulated genes at selected sites and stages in vertebrate development. Regulates chondrocyte proliferation and differentiation. Executes multiple functions in proliferating chondrocytes, expanding the region of distal chondrocytes, activating proliferation in columnar cells and supporting the differentiation of columnar into hypertrophic chondrocytes.
TRPT1	11	63991270	63993726	61	rs4980508	rs78788055	84.8815	0.139313	0.0198795	rs117874826	tRNA phosphotransferase 1 [Source:HGNC Symbol;Acc:HGNC:20316]	Catalyzes the last step of tRNA splicing, the transfer of the splice junction 2'-phosphate from ligated tRNA to NAD to produce ADP-ribose 1''-2'' cyclic phosphate.
TRPV1	17	3468739	3512705	214	rs145234644	rs112772085	135.984	0.944676	0.014353	rs78145051	transient receptor potential cation channel subfamily V member 1 [Source:HGNC Symbol;Acc:HGNC:12716]	Ligand-activated non-selective calcium permeant cation channel involved in detection of noxious chemical and thermal stimuli. Seems to mediate proton influx and may be involved in intracellular acidosis in nociceptive neurons. Involved in mediation of inflammatory pain and hyperalgesia. Sensitized by a phosphatidylinositol second messenger system activated by receptor tyrosine kinases, which involves PKC isozymes and PCL. Activation by vanilloids, like capsaicin, and temperatures higher than 42 degrees Celsius, exhibits a time- and Ca(2+)-dependent outward rectification, followed by a long-lasting refractory state. Mild extracellular acidic pH (6.5) potentiates channel activation by noxious heat and vanilloids, whereas acidic conditions (pH <6) directly activate the channel. Can be activated by endogenous compounds, including 12-hydroperoxytetraenoic acid and bradykinin. Acts as ionotropic endocannabinoid receptor with central neuromodulatory effects. Triggers a form of long-term depression (TRPV1-LTD) mediated by the endocannabinoid anandamine in the hippocampus and nucleus accumbens by affecting AMPA receptors endocytosis.
TRPV2	17	16318855	16340317	96	rs9907071	rs76959597	184.488	0.0180763	0.00355813	rs941411	transient receptor potential cation channel subfamily V member 2 [Source:HGNC Symbol;Acc:HGNC:18082]	Calcium-permeable, non-selective cation channel with an outward rectification. Seems to be regulated, at least in part, by IGF-I, PDGF and neuropeptide head activator. May transduce physical stimuli in mast cells. Activated by temperatures higher than 52 degrees Celsius; is not activated by vanilloids and acidic pH.
TRPV3	17	3413795	3461289	226	rs62089865	rs2737140	185.394	0.757687	0.0055963	rs76398592	transient receptor potential cation channel subfamily V member 3 [Source:HGNC Symbol;Acc:HGNC:18084]	Putative receptor-activated non-selective calcium permeant cation channel. It is activated by innocuous (warm) temperatures and shows an increased response at noxious temperatures greater than 39 degrees Celsius. Activation exhibits an outward rectification. May associate with TRPV1 and may modulate its activity. Is a negative regulator of hair growth and cycling: TRPV3-coupled signaling suppresses keratinocyte proliferation in hair follicles and induces apoptosis and premature hair follicle regression (catagen).
TRPV4	12	110220891	110271212	135	rs73407761	rs140193582	134.29	0.440762	0.00976302	rs148542510	transient receptor potential cation channel subfamily V member 4 [Source:HGNC Symbol;Acc:HGNC:18083]	Non-selective calcium permeant cation channel involved in osmotic sensitivity and mechanosensitivity. Activation by exposure to hypotonicity within the physiological range exhibits an outward rectification (PubMed:18826956, PubMed:18695040). Also activated by heat, low pH, citrate and phorbol esters (PubMed:18826956, PubMed:18695040). Increase of intracellular Ca(2+) potentiates currents. Channel activity seems to be regulated by a calmodulin-dependent mechanism with a negative feedback mechanism (PubMed:12724311, PubMed:18826956). Promotes cell-cell junction formation in skin keratinocytes and plays an important role in the formation and/or maintenance of functional intercellular barriers (By similarity). Acts as a regulator of intracellular Ca(2+) in synoviocytes (PubMed:19759329). Plays an obligatory role as a molecular component in the nonselective cation channel activation induced by 4-alpha-phorbol 12,13-didecanoate and hypotonic stimulation in synoviocytes and also regulates production of IL-8 (PubMed:19759329). Together with PKD2, forms mechano- and thermosensitive channels in cilium (PubMed:18695040). Negatively regulates expression of PPARGC1A, UCP1, oxidative metabolism and respiration in adipocytes (By similarity). Regulates expression of chemokines and cytokines related to proinflammatory pathway in adipocytes (By similarity). Together with AQP5, controls regulatory volume decrease in salivary epithelial cells (By similarity). Required for normal development and maintenance of bone and cartilage (PubMed:26249260).
TRPV5	7	142605647	142630820	80	rs2299557	rs10265969	73.5217	0.530083	0.0311707	rs11979330	transient receptor potential cation channel subfamily V member 5 [Source:HGNC Symbol;Acc:HGNC:3145]	Constitutively active calcium selective cation channel thought to be involved in Ca(2+) reabsorption in kidney and intestine (PubMed:11549322, PubMed:18768590). Required for normal Ca(2+) reabsorption in the kidney distal convoluted tubules (By similarity). The channel is activated by low internal calcium level and the current exhibits an inward rectification (PubMed:11549322, PubMed:18768590). A Ca(2+)-dependent feedback regulation includes fast channel inactivation and slow current decay (By similarity). Heteromeric assembly with TRPV6 seems to modify channel properties. TRPV5-TRPV6 heteromultimeric concatemers exhibit voltage-dependent gating.
TRPV6	7	142568955	142583490	78	rs55882204	rs76184304	68.0404	0.574928	0.0284864	rs2049821	transient receptor potential cation channel subfamily V member 6 [Source:HGNC Symbol;Acc:HGNC:14006]	Calcium selective cation channel that mediates Ca(2+) uptake in various tissues, including the intestine (PubMed:11097838, PubMed:11278579, PubMed:11248124 PubMed:15184369, PubMed:23612980). Important for normal Ca(2+) ion homeostasis in the body, including bone and skin (By similarity). The channel is activated by low internal calcium level, probably including intracellular calcium store depletion, and the current exhibits an inward rectification (PubMed:15184369). Inactivation includes both a rapid Ca(2+)-dependent and a slower Ca(2+)-calmodulin-dependent mechanism; the latter may be regulated by phosphorylation. In vitro, is slowly inhibited by Mg(2+) in a voltage-independent manner. Heteromeric assembly with TRPV5 seems to modify channel properties. TRPV5-TRPV6 heteromultimeric concatemers exhibit voltage-dependent gating.
TRRAP	7	98476112	98610866	122	rs11981350	rs75671044	136.834	0.289577	0.00316902	rs143448218	transformation/transcription domain associated protein [Source:HGNC Symbol;Acc:HGNC:12347]	NA
TRUB1	10	116697951	116737439	89	rs11196963	rs76648033	54.7294	0.889568	0.0452109	rs192301033	TruB pseudouridine synthase family member 1 [Source:HGNC Symbol;Acc:HGNC:16060]	May be responsible for synthesis of pseudouridine from uracil in transfer RNAs.
TRUB2	9	131071395	131084697	78	rs149575536	rs2286814	97.9556	0.190436	0.0173987	rs77288695	TruB pseudouridine synthase family member 2 [Source:HGNC Symbol;Acc:HGNC:17170]	May be responsible for synthesis of pseudouridine from uracil in transfer RNAs.
TRY2P	7	141968100	141972068	71	rs2961054	rs6974467	78.3262	0.314247	0.00245296	rs185577559	NA
TSACC	1	156307104	156316785	72	rs12121805	rs191032888	82.4281	0.273804	0.00177283	rs61814806	TSSK6 activating cochaperone [Source:HGNC Symbol;Acc:HGNC:30636]	Co-chaperone that facilitates HSP-mediated activation of TSSK6.
TSC1	9	135766734	135820020	202	rs214626	rs601163	213.803	0.357219	0.00378172	rs60038159	TSC complex subunit 1 [Source:HGNC Symbol;Acc:HGNC:12362]	In complex with TSC2, inhibits the nutrient-mediated or growth factor-stimulated phosphorylation of S6K1 and EIF4EBP1 by negatively regulating mTORC1 signaling. Seems not to be required for TSC2 GAP activity towards RHEB. Implicated as a tumor suppressor. Involved in microtubule-mediated protein transport, but this seems to be due to unregulated mTOR signaling.
TSC2	16	2097989	2138713	167	rs1058474	rs111571295	230.852	0.0861053	0.00178975	rs144408387	TSC complex subunit 2 [Source:HGNC Symbol;Acc:HGNC:12363]	In complex with TSC1, this tumor suppressor inhibits the nutrient-mediated or growth factor-stimulated phosphorylation of S6K1 and EIF4EBP1 by negatively regulating mTORC1 signaling. Acts as a GTPase-activating protein (GAP) for the small GTPase RHEB, a direct activator of the protein kinase activity of mTORC1. May also play a role in microtubule-mediated protein transport. Also stimulates the intrinsic GTPase activity of the Ras-related proteins RAP1A and RAB5.
TSC22D1	13	45006278	45150701	102	rs34967863	rs61948032	93.0049	0.525881	0.00706354	rs78101410	TSC22 domain family member 1 [Source:HGNC Symbol;Acc:HGNC:16826]	Transcriptional repressor. Acts on the C-type natriuretic peptide (CNP) promoter.
TSC22D1-AS1	13	45150031	45154568	37	rs9525973	rs71429490	37.791	0.413908	0.0151059	rs9533905	NA
TSC22D2	3	150126787	150177615	139	rs17211988	rs79150011	142.874	0.385073	0.00445305	rs35234277	TSC22 domain family member 2 [Source:HGNC Symbol;Acc:HGNC:29095]
TSC22D4	7	100064141	100076902	50	rs6957928	rs140263945	79.8638	0.0500805	0.00476068	rs73405382	TSC22 domain family member 4 [Source:HGNC Symbol;Acc:HGNC:21696]	Transcriptional repressor.
TSEN15	1	184020810	184043344	83	rs10911485	rs7528006	118.008	0.12263	0.000458795	rs145099104	tRNA splicing endonuclease subunit 15 [Source:HGNC Symbol;Acc:HGNC:16791]	Non-catalytic subunit of the tRNA-splicing endonuclease complex, a complex responsible for identification and cleavage of the splice sites in pre-tRNA. It cleaves pre-tRNA at the 5' and 3' splice sites to release the intron. The products are an intron and two tRNA half-molecules bearing 2',3' cyclic phosphate and 5'-OH termini (PubMed:15109492, PubMed:27392077). There are no conserved sequences at the splice sites, but the intron is invariably located at the same site in the gene, placing the splice sites an invariant distance from the constant structural features of the tRNA body. The tRNA splicing endonuclease is also involved in mRNA processing via its association with pre-mRNA 3'-end processing factors, establishing a link between pre-tRNA splicing and pre-mRNA 3'-end formation, suggesting that the endonuclease subunits function in multiple RNA-processing events (PubMed:15109492).
TSEN2	3	12525930	12574820	150	rs4135300	rs7956	216.649	0.102376	0.000581769	rs71306007	tRNA splicing endonuclease subunit 2 [Source:HGNC Symbol;Acc:HGNC:28422]	Constitutes one of the two catalytic subunit of the tRNA-splicing endonuclease complex, a complex responsible for identification and cleavage of the splice sites in pre-tRNA. It cleaves pre-tRNA at the 5'- and 3'-splice sites to release the intron. The products are an intron and two tRNA half-molecules bearing 2',3'-cyclic phosphate and 5'-OH termini. There are no conserved sequences at the splice sites, but the intron is invariably located at the same site in the gene, placing the splice sites an invariant distance from the constant structural features of the tRNA body. Isoform 1 probably carries the active site for 5'-splice site cleavage. The tRNA splicing endonuclease is also involved in mRNA processing via its association with pre-mRNA 3'-end processing factors, establishing a link between pre-tRNA splicing and pre-mRNA 3'-end formation, suggesting that the endonuclease subunits function in multiple RNA-processing events. Isoform 2 is responsible for processing a yet unknown RNA substrate. The complex containing isoform 2 is not able to cleave pre-tRNAs properly, although it retains endonucleolytic activity.
TSEN34	19	54694118	54698394	154	rs36639	rs369987	230.448	0.0478888	0.00984597	rs1549658	tRNA splicing endonuclease subunit 34 [Source:HGNC Symbol;Acc:HGNC:15506]	NA
TSEN54	17	73512608	73520820	113	rs8078577	rs75864371	123.476	0.324287	0.0118036	rs112206208	tRNA splicing endonuclease subunit 54 [Source:HGNC Symbol;Acc:HGNC:27561]	Non-catalytic subunit of the tRNA-splicing endonuclease complex, a complex responsible for identification and cleavage of the splice sites in pre-tRNA. It cleaves pre-tRNA at the 5' and 3' splice sites to release the intron. The products are an intron and two tRNA half-molecules bearing 2',3' cyclic phosphate and 5'-OH termini. There are no conserved sequences at the splice sites, but the intron is invariably located at the same site in the gene, placing the splice sites an invariant distance from the constant structural features of the tRNA body. The tRNA splicing endonuclease is also involved in mRNA processing via its association with pre-mRNA 3'-end processing factors, establishing a link between pre-tRNA splicing and pre-mRNA 3'-end formation, suggesting that the endonuclease subunits function in multiple RNA-processing events.
TSFM	12	58176527	58196639	53	rs3893002	rs10783855	43.3215	0.66337	0.0211757	rs4646537	Ts translation elongation factor, mitochondrial [Source:HGNC Symbol;Acc:HGNC:12367]	Associates with the EF-Tu.GDP complex and induces the exchange of GDP to GTP. It remains bound to the aminoacyl-tRNA.EF-Tu.GTP complex up to the GTP hydrolysis stage on the ribosome.
TSG1	6	94416800	94486199	87	rs1906976	rs9791372	113.277	0.14909	0.00993372	rs72922203	NA
TSG101	11	18501857	18548503	84	rs75381502	rs11024719	111.084	0.14311	0.000605564	rs143072410	tumor susceptibility 101 [Source:HGNC Symbol;Acc:HGNC:15971]	Component of the ESCRT-I complex, a regulator of vesicular trafficking process. Binds to ubiquitinated cargo proteins and is required for the sorting of endocytic ubiquitinated cargos into multivesicular bodies (MVBs). Mediates the association between the ESCRT-0 and ESCRT-I complex. Required for completion of cytokinesis; the function requires CEP55. May be involved in cell growth and differentiation. Acts as a negative growth regulator. Involved in the budding of many viruses through an interaction with viral proteins that contain a late-budding motif P-[ST]-A-P. This interaction is essential for viral particle budding of numerous retroviruses. Required for the exosomal release of SDCBP, CD63 and syndecan (PubMed:22660413).
TSGA10	2	99613723	99771187	86	rs1453564	rs10187854	64.5284	0.757671	0.00336759	rs114156080	testis specific 10 [Source:HGNC Symbol;Acc:HGNC:14927]	May play a role in the sperm tail fibrous sheath, a major sperm tail structure.
TSGA10IP	11	65713114	65727434	56	rs622614	rs534201	47.3487	0.594918	0.0109891	rs112865376	testis specific 10 interacting protein [Source:HGNC Symbol;Acc:HGNC:26555]
TSGA13	7	130353485	130371406	87	rs12670178	rs970472	102.762	0.257888	0.00794794	rs2129906	testis specific 13 [Source:HGNC Symbol;Acc:HGNC:12369]
TSHB	1	115572444	115576930	75	rs12125141	rs12564786	69.3065	0.471822	0.0123115	rs72697926	thyroid stimulating hormone beta [Source:HGNC Symbol;Acc:HGNC:12372]	Indispensable for the control of thyroid structure and metabolism.
TSHR	14	81421868	81612646	245	rs11625199	rs148832683	341.145	0.0815954	0.00162773	rs2284720	thyroid stimulating hormone receptor [Source:HGNC Symbol;Acc:HGNC:12373]	Receptor for the thyroid-stimulating hormone (TSH) or thyrotropin (PubMed:11847099, PubMed:12045258). Also acts as a receptor for the heterodimeric glycoprotein hormone (GPHA2:GPHB5) or thyrostimulin (PubMed:12045258). The activity of this receptor is mediated by G proteins which activate adenylate cyclase (PubMed:11847099). Plays a central role in controlling thyroid cell metabolism.
TSHZ1	18	72922709	73001905	243	rs744142	rs17278028	174.235	0.876928	0.0144085	rs12956172	teashirt zinc finger homeobox 1 [Source:HGNC Symbol;Acc:HGNC:10669]	Probable transcriptional regulator involved in developmental processes. May act as a transcriptional repressor .
TSHZ2	20	51588945	52111869	675	rs6022164	rs2870262	743.243	0.244787	0.000945585	rs156615	teashirt zinc finger homeobox 2 [Source:HGNC Symbol;Acc:HGNC:13010]	Probable transcriptional regulator involved in developmental processes. May act as a transcriptional repressor .
TSHZ3	19	31765850	31840190	165	rs74574125	rs759639	200.685	0.194504	0.00397585	rs78128354	teashirt zinc finger homeobox 3 [Source:HGNC Symbol;Acc:HGNC:30700]	Transcriptional regulator involved in developmental processes. Function in association with APBB1, SET and HDAC factors as a transcriptional repressor, that inhibits the expression of CASP4. TSHZ3-mediated transcription repression involves the recruitment of histone deacetylases HDAC1 and HDAC2. Associates with chromatin in a region surrounding the CASP4 transcriptional start site(s) (PubMed:19343227). Regulates the development of neurons involved in both respiratory rhythm and airflow control. Promotes maintenance of nucleus ambiguus (nA) motoneurons, which govern upper airway function, and establishes a respiratory rhythm generator (RRG) activity compatible with survival at birth. Involved in the differentiation of the proximal uretic smooth muscle cells during developmental processes. Involved in the up-regulation of myocardin, that directs the expression of smooth muscle cells in the proximal ureter (By similarity). Involved in the modulation of glutamatergic synaptic transmission and long-term synaptic potentiation.
TSKS	19	50243010	50266515	123	rs45613034	rs35816883	223.662	0.00843745	0.00115837	rs12986369	testis specific serine kinase substrate [Source:HGNC Symbol;Acc:HGNC:30719]	May play a role in testicular physiology, most probably in the process of spermatogenesis or spermatid development.
TSKU	11	76493356	76509198	106	rs10899272	rs75987811	72.5542	0.856067	0.0187066	rs80150070	tsukushi, small leucine rich proteoglycan [Source:HGNC Symbol;Acc:HGNC:28850]
TSLP	5	110405777	110413722	74	rs17512956	rs2032835	71.8223	0.474163	0.0143627	rs17517197	thymic stromal lymphopoietin [Source:HGNC Symbol;Acc:HGNC:30743]	Isoform 1: Cytokine that induces the release of T-cell-attracting chemokines from monocytes and, in particular, enhances the maturation of CD11c(+) dendritic cells. Can induce allergic inflammation by directly activating mast cells.|Isoform 2: May act as an antimicrobial peptide in the oral cavity and on the skin.
TSN	2	122513120	122525428	68	rs6718125	rs62151150	81.5221	0.247994	0.00591422	rs74614433	translin [Source:HGNC Symbol;Acc:HGNC:12379]	DNA-binding protein that specifically recognizes consensus sequences at the breakpoint junctions in chromosomal translocations, mostly involving immunoglobulin (Ig)/T-cell receptor gene segments. Seems to recognize single-stranded DNA ends generated by staggered breaks occurring at recombination hot spots.|Exhibits both single-stranded and double-stranded endoribonuclease activity. May act as an activator of RNA-induced silencing complex (RISC) by facilitating endonucleolytic cleavage of the siRNA passenger strand.
TSNARE1	8	143293440	143484610	328	rs7463357	rs4977030	335.733	0.398112	0.000135633	rs111405432	t-SNARE domain containing 1 [Source:HGNC Symbol;Acc:HGNC:26437]
TSNAX	1	231664398	231702269	96	rs6673974	rs17746859	67.4803	0.794838	0.00533359	rs116453813	translin associated factor X [Source:HGNC Symbol;Acc:HGNC:12380]	Acts in combination with TSN as an endonuclease involved in the activation of the RNA-induced silencing complex (RISC). Possible role in spermatogenesis.
TSNAX-DISC1	1	231664398	232177019	558	rs6673974	rs114675711	596.348	0.315824	0.00213537	rs1000730	TSNAX-DISC1 readthrough (NMD candidate) [Source:HGNC Symbol;Acc:HGNC:49177]	NA
TSNAXIP1	16	67840780	67861971	48	rs117648818	rs8061384	63.4028	0.15495	0.0152865	rs35652982	translin associated factor X interacting protein 1 [Source:HGNC Symbol;Acc:HGNC:18586]	Possible role in spermatogenesis.
TSPAN1	1	46640748	46651634	58	rs112364646	rs12126942	115.565	0.0267233	0.00308077	rs75299893	tetraspanin 1 [Source:HGNC Symbol;Acc:HGNC:20657]
TSPAN10	17	79604196	79615785	91	rs62074665	rs72860530	92.7845	0.402024	0.00275447	rs34896443	tetraspanin 10 [Source:HGNC Symbol;Acc:HGNC:29942]	Regulates maturation of the transmembrane metalloprotease ADAM10.
TSPAN11	12	31079837	31149537	236	rs33235	rs138149217	240.02	0.416833	0.00472128	rs7971358	tetraspanin 11 [Source:HGNC Symbol;Acc:HGNC:30795]
TSPAN12	7	120427373	120498177	91	rs7791571	rs80179562	52.0528	0.920496	0.0389822	rs140323603	tetraspanin 12 [Source:HGNC Symbol;Acc:HGNC:21641]	Regulator of cell surface receptor signal transduction. Plays a central role in retinal vascularization by regulating norrin (NDP) signal transduction. Acts in concert with norrin (NDP) to promote FZD4 multimerization and subsequent activation of FZD4, leading to promote accumulation of beta-catenin (CTNNB1) and stimulate LEF/TCF-mediated transcriptional programs. Suprisingly, it only activate the norrin (NDP)-dependent activation of FZD4, while it does not activate the Wnt-dependent activation of FZD4, suggesting the existence of a Wnt-independent signaling that also promote accumulation the beta-catenin (CTNNB1) (By similarity). Acts as a regulator of membrane proteinases such as ADAM10 and MMP14/MT1-MMP. Activates ADAM10-dependent cleavage activity of amyloid precursor protein (APP). Activates MMP14/MT1-MMP-dependent cleavage activity.
TSPAN13	7	16793350	16824161	253	rs17627139	rs28616715	150.141	0.962374	0.02356	rs6967762	tetraspanin 13 [Source:HGNC Symbol;Acc:HGNC:21643]
TSPAN14	10	82214037	82282391	151	rs35436409	rs72805716	132.021	0.578911	0.0344675	rs76262927	tetraspanin 14 [Source:HGNC Symbol;Acc:HGNC:23303]	Regulates maturation and trafficking of the transmembrane metalloprotease ADAM10 (PubMed:26668317, PubMed:23035126, PubMed:26686862). Negatively regulates ADAM10-mediated cleavage of GP6 (By similarity). Promotes ADAM10-mediated cleavage of CDH5.
TSPAN15	10	71211225	71267423	148	rs1000252	rs2566960	131.227	0.57541	0.00417115	rs2121529	tetraspanin 15 [Source:HGNC Symbol;Acc:HGNC:23298]	Regulates maturation and trafficking of the transmembrane metalloprotease ADAM10. Promotes ADAM10-mediated cleavage of CDH2. Negatively regulates ligand-induced Notch activity probably by regulating ADAM10 activity.
TSPAN16	19	11406814	11437672	102	rs10419122	rs62131141	101.972	0.420285	0.00256388	rs317914	tetraspanin 16 [Source:HGNC Symbol;Acc:HGNC:30725]
TSPAN17	5	176074387	176086059	134	rs4868663	rs115331433	162.166	0.199663	0.00804954	rs75648791	tetraspanin 17 [Source:HGNC Symbol;Acc:HGNC:13594]	Regulates ADAM10 maturation.
TSPAN18	11	44785975	44953977	350	rs77003391	rs117508152	272.512	0.838234	0.000876002	rs76747140	tetraspanin 18 [Source:HGNC Symbol;Acc:HGNC:20660]
TSPAN19	12	85408093	85430055	48	rs59495265	rs3913013	52.4281	0.322027	0.00151366	rs61930041	tetraspanin 19 [Source:HGNC Symbol;Acc:HGNC:31886]
TSPAN2	1	115590632	115632121	134	rs72695855	rs151327056	112.394	0.613082	0.0123115	rs72697926	tetraspanin 2 [Source:HGNC Symbol;Acc:HGNC:20659]	May play a role in signalling in oligodendrocytes in the early stages of their terminal differentiation into myelin-forming glia and may also function in stabilizing the mature sheath.
TSPAN3	15	77336359	77363570	100	rs2469229	rs16968677	188.126	0.0275227	0.000599599	rs72742470	tetraspanin 3 [Source:HGNC Symbol;Acc:HGNC:17752]	Regulates the proliferation and migration of oligodendrocytes, a process essential for normal myelination and repair.
TSPAN31	12	58138783	58142026	51	rs3825078	rs7965287	48.486	0.449683	0.0211757	rs4646537	tetraspanin 31 [Source:HGNC Symbol;Acc:HGNC:10539]
TSPAN32	11	2323242	2339430	151	rs6578254	rs12787755	90.3578	0.933053	0.0162395	rs11529517	tetraspanin 32 [Source:HGNC Symbol;Acc:HGNC:13410]
TSPAN33	7	128784711	128809535	147	rs58527765	rs2465900	119.666	0.719305	0.00857611	rs896152	tetraspanin 33 [Source:HGNC Symbol;Acc:HGNC:28743]	NA
TSPAN4	11	842823	867116	136	rs79478359	rs117741626	204.98	0.0719243	0.00221137	rs28402197	tetraspanin 4 [Source:HGNC Symbol;Acc:HGNC:11859]
TSPAN5	4	99391517	99579812	272	rs149222799	rs1918738	247.695	0.600975	0.0131368	rs112785458	tetraspanin 5 [Source:HGNC Symbol;Acc:HGNC:17753]	Regulates ADAM10 maturation and trafficking to the cell surface. Promotes ADAM10-mediated cleavage of CD44.
TSPAN8	12	71518876	71551779	88	rs10506624	rs1705256	136.161	0.0883535	0.000349467	rs11178656	tetraspanin 8 [Source:HGNC Symbol;Acc:HGNC:11855]
TSPAN9	12	3186520	3395730	505	rs7302288	rs758558	571.661	0.231722	0.000186189	rs34149738	tetraspanin 9 [Source:HGNC Symbol;Acc:HGNC:21640]
TSPEAR	21	45917774	46131495	405	rs9978219	rs760430	449.791	0.261026	0.00217525	rs465005	thrombospondin type laminin G domain and EAR repeats [Source:HGNC Symbol;Acc:HGNC:1268]	May play a role in development or function of the auditory system.
TSPEAR-AS1	21	45925926	45936458	107	rs34239371	rs233326	57.0008	0.989141	0.0471346	rs9977639	TSPEAR antisense RNA 1 [Source:HGNC Symbol;Acc:HGNC:1271]	NA
TSPO	22	43547519	43559248	183	rs135014	rs35738631	365.442	0.00340153	0.000202056	rs2007868	translocator protein [Source:HGNC Symbol;Acc:HGNC:1158]
TSPO2	6	41010236	41012076	63	rs1534995	rs41273752	42.9962	0.811667	0.0240996	rs116745942	translocator protein 2 [Source:HGNC Symbol;Acc:HGNC:21256]	Binds cholesterol and mediates its redistribution during erythropoiesis which may play a role in erythrocyte maturation.
TSPY26P	20	30776948	30778163	27	rs2143764	rs6119786	65.1511	0.0146584	0.000689353	rs6141641	NA
TSPYL1	6	116596021	116601280	68	rs1204802	rs12193053	72.8451	0.34959	0.0226063	rs74740393	TSPY like 1 [Source:HGNC Symbol;Acc:HGNC:12382]
TSPYL4	6	116571130	116575261	60	rs1204845	rs12210044	74.6525	0.223619	0.0226063	rs74740393	TSPY like 4 [Source:HGNC Symbol;Acc:HGNC:21559]
TSPYL5	8	98285713	98290176	100	rs894193	rs6994887	164.972	0.0536592	0.00550343	rs17812620	TSPY like 5 [Source:HGNC Symbol;Acc:HGNC:29367]	Involved in modulation of cell growth and cellular response to gamma radiation probably via regulation of the Akt signaling pathway. Involved in regulation of p53/TP53. Suppresses p53/TP53 protein levels and promotes its ubiquitination; the function is dependent on USP7 and independent on MDM2. Proposed to displace p53/TP53 from interaction with USP7.
TSPYL6	2	54480314	54483409	74	rs1215141	rs17045807	73.4134	0.417705	0.0136946	rs115051277	TSPY like 6 [Source:HGNC Symbol;Acc:HGNC:14521]
TSR1	17	2225981	2240678	128	rs7223161	rs61742229	152.777	0.229581	0.000891457	rs61742229	TSR1, ribosome maturation factor [Source:HGNC Symbol;Acc:HGNC:25542]	Required during maturation of the 40S ribosomal subunit in the nucleolus.
TSR3	16	1399240	1401873	138	rs8047143	rs761068	140.937	0.391837	0.00133842	rs113817326	TSR3, acp transferase ribosome maturation factor [Source:HGNC Symbol;Acc:HGNC:14175]	Probable pre-rRNA processing protein involved in ribosome biogenesis.
TSSC1	2	3192740	3381653	245	rs12465429	rs7577108	259.816	0.353578	0.00179992	rs75644374	NA
TSSC4	11	2423522	2425106	145	rs800154	rs12274567	129.344	0.62255	0.0251034	rs117235129	tumor suppressing subtransferable candidate 4 [Source:HGNC Symbol;Acc:HGNC:12386]
TSSK1B	5	112768250	112770728	63	rs78648405	rs348960	95.6396	0.088843	0.00254218	rs115363813	testis specific serine kinase 1B [Source:HGNC Symbol;Acc:HGNC:14968]	Testis-specific serine/threonine-protein kinase required during spermatid development. Phosphorylates 'Ser-288' of TSKS. Involved in the late stages of spermatogenesis, during the reconstruction of the cytoplasm. During spermatogenesis, required for the transformation of a ring-shaped structure around the base of the flagellum originating from the chromatoid body.
TSSK2	22	19118320	19120136	118	rs916945	rs4819788	133.505	0.273366	0.00462238	rs712961	testis specific serine kinase 2 [Source:HGNC Symbol;Acc:HGNC:11401]	Testis-specific serine/threonine-protein kinase required during spermatid development. Phosphorylates TSKS at 'Ser-288' and SPAG16. Involved in the late stages of spermatogenesis, during the reconstruction of the cytoplasm. During spermatogenesis, required for the transformation of a ring-shaped structure around the base of the flagellum originating from the chromatoid body.
TSSK3	1	32827861	32829924	37	rs143436449	rs10914555	30.8723	0.682861	0.0502341	rs74677460	testis specific serine kinase 3 [Source:HGNC Symbol;Acc:HGNC:15473]	May be involved in a signaling pathway during male germ cell development or mature sperm function.
TSSK4	14	24674925	24677454	92	rs4982862	rs2748525	52.7403	0.91177	0.0311797	rs10144791	testis specific serine kinase 4 [Source:HGNC Symbol;Acc:HGNC:19825]	May be involved in a signaling pathway during male germ cell development or mature sperm function (By similarity). Phosphorylates CREB1 on Ser-133 and stimulates downstream signaling.
TSSK6	19	19625027	19626469	48	rs2163805	rs73004933	62.2415	0.169573	0.00018502	rs34123065	testis specific serine kinase 6 [Source:HGNC Symbol;Acc:HGNC:30410]	Required for sperm production and function. Plays a role in DNA condensation during postmeiotic chromatin remodeling.
TST	22	37406899	37416224	138	rs4820265	rs148550682	143.877	0.371615	0.012267	rs112587931	thiosulfate sulfurtransferase [Source:HGNC Symbol;Acc:HGNC:12388]	Formation of iron-sulfur complexes, cyanide detoxification or modification of sulfur-containing enzymes. Other thiol compounds, besides cyanide, can act as sulfur ion acceptors. Also has weak mercaptopyruvate sulfurtransferase (MST) activity (By similarity). Together with MRPL18, acts as a mitochondrial import factor for the cytosolic 5S rRNA. Only the nascent unfolded cytoplasmic form is able to bind to the 5S rRNA.
TSTA3	8	144694787	144699732	122	rs1377663	rs140183687	149.662	0.20863	0.0023683	rs147641853	tissue specific transplantation antigen P35B [Source:HGNC Symbol;Acc:HGNC:12390]	NA
TSTD1	1	161007421	161008774	80	rs3007157	rs112072617	71.8425	0.51903	0.0581616	rs180883675	thiosulfate sulfurtransferase like domain containing 1 [Source:HGNC Symbol;Acc:HGNC:35410]	Possible role in tumorigenesis.
TSTD2	9	100362361	100395962	71	rs7037481	rs2805834	67.0094	0.461642	0.0193595	rs4743117	thiosulfate sulfurtransferase like domain containing 2 [Source:HGNC Symbol;Acc:HGNC:30087]
TSTD3	6	99968869	99981059	82	rs11154870	rs514769	148.442	0.0292824	0.00264058	rs6918880	thiosulfate sulfurtransferase (rhodanese)-like domain containing 3 [Source:HGNC Symbol;Acc:HGNC:40910]
TTBK1	6	43211221	43255997	109	rs16896327	rs35650765	83.4165	0.714812	0.03905	rs2651189	tau tubulin kinase 1 [Source:HGNC Symbol;Acc:HGNC:19140]	Serine/threonine kinase which is able to phosphorylate TAU on serine, threonine and tyrosine residues. Induces aggregation of TAU.
TTBK2	15	43036541	43213007	97	rs6493061	rs4923954	136.263	0.111699	0.0106459	rs74536015	tau tubulin kinase 2 [Source:HGNC Symbol;Acc:HGNC:19141]	Serine/threonine kinase that acts as a key regulator of ciliogenesis: controls the initiation of ciliogenesis by binding to the distal end of the basal body and promoting the removal of CCP110, which caps the mother centriole, leading to the recruitment of IFT proteins, which build the ciliary axoneme. Has some substrate preference for proteins that are already phosphorylated on a Tyr residue at the +2 position relative to the phosphorylation site. Able to phosphorylate tau on serines in vitro.
TTC1	5	159436106	159492552	93	rs62377699	rs79827709	96.8474	0.379435	0.00538063	rs72810115	tetratricopeptide repeat domain 1 [Source:HGNC Symbol;Acc:HGNC:12391]
TTC12	11	113185250	113237114	122	rs625741	rs2440390	259.291	0.00505747	0.00222529	rs45519937	tetratricopeptide repeat domain 12 [Source:HGNC Symbol;Acc:HGNC:23700]
TTC13	1	231041986	231114618	160	rs1202570	rs35843331	165.205	0.389071	0.00139759	rs10864654	tetratricopeptide repeat domain 13 [Source:HGNC Symbol;Acc:HGNC:26204]
TTC14	3	180319917	180336135	76	rs74859800	rs73185995	108.754	0.0904175	0.00781777	rs3849427	tetratricopeptide repeat domain 14 [Source:HGNC Symbol;Acc:HGNC:24697]
TTC16	9	130478357	130493879	63	rs2241167	rs61342472	87.1121	0.134292	0.00827461	rs118071802	tetratricopeptide repeat domain 16 [Source:HGNC Symbol;Acc:HGNC:26536]
TTC17	11	43380434	43516483	123	rs72898959	rs77277587	127.545	0.382746	0.0120616	rs61883556	tetratricopeptide repeat domain 17 [Source:HGNC Symbol;Acc:HGNC:25596]	Plays a role in primary ciliogenesis by modulating actin polymerization.
TTC18	10	75013515	75118617	70	rs138554512	rs74738962	80.6449	0.252419	0.018341	rs76362511	NA
TTC19	17	15902693	15932723	57	rs758857	rs7223346	108.456	0.0279777	0.00476834	rs147470224	tetratricopeptide repeat domain 19 [Source:HGNC Symbol;Acc:HGNC:26006]	Mitochondrial protein required for formation of the mitochondrial complex III (PubMed:21278747). May also be required for the abcission step in cytokinesis, possibly regulating the ESCRT-III complex via its interaction with CHMP4B (PubMed:20208530). However, the involvement in cytokinesis requires additional experimental evidence.
TTC21A	3	39149151	39180394	106	rs13078636	rs11129816	104	0.437534	0.0189639	rs71323700	tetratricopeptide repeat domain 21A [Source:HGNC Symbol;Acc:HGNC:30761]
TTC21B	2	166729871	166810348	85	rs980231	rs76475225	81.9321	0.456591	0.0169498	rs34701755	tetratricopeptide repeat domain 21B [Source:HGNC Symbol;Acc:HGNC:25660]	Component of the IFT complex A (IFT-A), a complex required for retrograde ciliary transport. Negatively modulates the SHH signal transduction.
TTC21B-AS1	2	166790366	166804831	46	rs34701755	rs552878	40.3575	0.56128	0.0169498	rs34701755	TTC21B antisense RNA 1 [Source:HGNC Symbol;Acc:HGNC:41115]	NA
TTC22	1	55246751	55266941	109	rs3815226	rs8990	102.168	0.501148	0.00912619	rs113850704	tetratricopeptide repeat domain 22 [Source:HGNC Symbol;Acc:HGNC:26067]
TTC23	15	99676527	99791431	223	rs260104	rs2048302	252.046	0.286795	0.00106859	rs1007884	tetratricopeptide repeat domain 23 [Source:HGNC Symbol;Acc:HGNC:25730]
TTC23L	5	34839268	34899564	161	rs7737880	rs35223036	152.377	0.497589	0.00246602	rs460207	tetratricopeptide repeat domain 23 like [Source:HGNC Symbol;Acc:HGNC:26355]
TTC24	1	156549518	156556562	56	rs1171566	rs66543460	39.8736	0.761313	0.021419	rs56038502	tetratricopeptide repeat domain 24 [Source:HGNC Symbol;Acc:HGNC:32348]
TTC25	17	40086875	40117668	69	rs60256712	rs7212958	85.8671	0.197694	0.00768925	rs12948970	tetratricopeptide repeat domain 25 [Source:HGNC Symbol;Acc:HGNC:25280]	Required for the docking of the outer dynein arm to cilia, hence plays an essential role in cilia motility.
TTC26	7	138818489	138876732	90	rs6943128	rs74791651	83.4391	0.518698	0.00375761	rs189713701	tetratricopeptide repeat domain 26 [Source:HGNC Symbol;Acc:HGNC:21882]	Component of the intraflagellar transport (IFT) complex B required for transport of proteins in the motile cilium. Required for transport of specific ciliary cargo proteins related to motility, while it is neither required for IFT complex B assembly or motion nor for cilium assembly. Required for efficient coupling between the accumulation of GLI3 at the ciliary tip and its dissociation from SUFU.
TTC27	2	32853086	33046118	332	rs74735173	rs76989364	545.556	0.0482592	0.000821684	rs2710605	tetratricopeptide repeat domain 27 [Source:HGNC Symbol;Acc:HGNC:25986]
TTC28	22	28374001	29075853	289	rs5762408	rs74277584	594.831	0.00895912	4.59E-05	rs35568348	tetratricopeptide repeat domain 28 [Source:HGNC Symbol;Acc:HGNC:29179]	During mitosis, may be involved in the condensation of spindle midzone microtubules, leading to the formation of midbody.
TTC28-AS1	22	28315363	28398667	99	rs9625347	rs9608663	259.621	0.00231449	4.59E-05	rs35568348	TTC28 antisense RNA 1 [Source:HGNC Symbol;Acc:HGNC:29336]	NA
TTC29	4	147628178	147867034	145	rs116678748	rs59996202	122.082	0.646998	0.0110034	rs76854904	tetratricopeptide repeat domain 29 [Source:HGNC Symbol;Acc:HGNC:29936]
TTC3	21	38445570	38575408	157	rs371999	rs1023346	209.284	0.120891	0.00181166	rs76352935	tetratricopeptide repeat domain 3 [Source:HGNC Symbol;Acc:HGNC:12393]	E3 ubiquitin-protein ligase that mediates the ubiquitination and subsequent degradation of phosphorylated Akt (AKT1, AKT2 and AKT3) in the nucleus. Acts as a terminal regulator of Akt signaling after activation; its phosphorylation by Akt, which is a prerequisite for ubiquitin ligase activity, suggests the existence of a regulation mechanism required to control Akt levels after activation. Catalyzes the formation of 'Lys-48'-polyubiquitin chains. May play a role in neuronal differentiation inhibition via its interaction with CIT.
TTC30A	2	178479025	178483694	82	rs4893963	rs6721360	145.811	0.0634419	0.00296962	rs4893832	tetratricopeptide repeat domain 30A [Source:HGNC Symbol;Acc:HGNC:25853]	Required for polyglutamylation of axonemal tubulin. Plays a role in anterograde intraflagellar transport (IFT), the process by which cilia precursors are transported from the base of the cilium to the site of their incorporation at the tip.
TTC30B	2	178414880	178417524	48	rs59421055	rs12612857	113.059	0.0174065	0.00135084	rs11695035	tetratricopeptide repeat domain 30B [Source:HGNC Symbol;Acc:HGNC:26425]	Required for polyglutamylation of axonemal tubulin. Plays a role in anterograde intraflagellar transport (IFT), the process by which cilia precursors are transported from the base of the cilium to the site of their incorporation at the tip.
TTC31	2	74710199	74721691	43	rs2268418	rs114038794	66.0211	0.0781344	0.00523911	rs4853026	tetratricopeptide repeat domain 31 [Source:HGNC Symbol;Acc:HGNC:25759]
TTC32	2	20096513	20101744	104	rs10171194	rs12988913	96.2345	0.529685	0.00308391	rs145176370	tetratricopeptide repeat domain 32 [Source:HGNC Symbol;Acc:HGNC:32954]
TTC33	5	40711677	40756072	80	rs11960585	rs146780831	79.7063	0.422323	0.00510029	rs72747957	tetratricopeptide repeat domain 33 [Source:HGNC Symbol;Acc:HGNC:29959]
TTC34	1	2572806	2706230	89	rs61765768	rs10909938	111.544	0.183661	0.00721172	rs114996135	tetratricopeptide repeat domain 34 [Source:HGNC Symbol;Acc:HGNC:34297]
TTC36	11	118398209	118401740	47	rs141108621	rs7126175	43.2799	0.545182	0.0713331	rs537975	tetratricopeptide repeat domain 36 [Source:HGNC Symbol;Acc:HGNC:33708]
TTC37	5	94799598	94890709	101	rs7726891	rs75436436	79.1088	0.754519	0.0273315	rs75436436	tetratricopeptide repeat domain 37 [Source:HGNC Symbol;Acc:HGNC:23639]	Component of the SKI complex which is thought to be involved in exosome-mediated RNA decay and associates with transcriptionally active genes in a manner dependent on PAF1 complex (PAF1C).
TTC38	22	46663860	46689905	83	rs4253751	rs9615954	61.3053	0.736523	0.00587077	rs73177075	tetratricopeptide repeat domain 38 [Source:HGNC Symbol;Acc:HGNC:26082]
TTC39A	1	51752929	51810785	74	rs34196647	rs114032030	80.1584	0.334784	0.000498556	rs74355181	tetratricopeptide repeat domain 39A [Source:HGNC Symbol;Acc:HGNC:18657]
TTC39B	9	15170841	15307358	326	rs117436328	rs576576	350.66	0.332264	0.00484708	rs1215114	tetratricopeptide repeat domain 39B [Source:HGNC Symbol;Acc:HGNC:23704]
TTC39C	18	21572736	21715574	219	rs8089138	rs12456603	139.401	0.904248	0.0211971	rs3786418	tetratricopeptide repeat domain 39C [Source:HGNC Symbol;Acc:HGNC:26595]
TTC4	1	55181494	55208328	132	rs75070110	rs12126259	125.431	0.507234	0.00240315	rs57803627	tetratricopeptide repeat domain 4 [Source:HGNC Symbol;Acc:HGNC:12394]
TTC40	10	134621895	134756089	334	rs61862838	rs112545254	353.515	0.343715	0.00710854	rs11146556	NA
TTC5	14	20757300	20774153	140	rs75495821	rs1760912	146.153	0.373471	0.00141207	rs11159554	tetratricopeptide repeat domain 5 [Source:HGNC Symbol;Acc:HGNC:19274]	Adapter protein involved in p53/TP53 response that acts by regulating and mediating the assembly of multi-protein complexes. Required to facilitate the interaction between JMY and p300/EP300 and increase p53/TP53-dependent transcription and apoptosis. Prevents p53/TP53 degradation by MDM2.
TTC7A	2	47143267	47303275	440	rs13422107	rs113665915	339.546	0.822512	0.0189967	rs79256604	tetratricopeptide repeat domain 7A [Source:HGNC Symbol;Acc:HGNC:19750]	Component of a complex required to localize phosphatidylinositol 4-kinase (PI4K) to the plasma membrane (PubMed:23229899, PubMed:24417819). The complex acts as a regulator of phosphatidylinositol 4-phosphate (PtdIns(4)P) synthesis (Probable). In the complex, plays a central role in bridging PI4KA to EFR3B and FAM126A, via direct interactions.
TTC7B	14	91006931	91282761	404	rs1294499	rs10148025	476.257	0.184466	0.00351814	rs874542	tetratricopeptide repeat domain 7B [Source:HGNC Symbol;Acc:HGNC:19858]	Component of a complex required to localize phosphatidylinositol 4-kinase (PI4K) to the plasma membrane. The complex acts as a regulator of phosphatidylinositol 4-phosphate (PtdIns(4)P) synthesis. In the complex, plays a central role in bridging PI4KA to EFR3B and FAM126A, via direct interactions (PubMed:26571211).
TTC8	14	89290496	89344340	82	rs7156823	rs8004648	48.7876	0.9124	0.00507665	rs77194358	tetratricopeptide repeat domain 8 [Source:HGNC Symbol;Acc:HGNC:20087]	The BBSome complex is thought to function as a coat complex required for sorting of specific membrane proteins to the primary cilia. The BBSome complex is required for ciliogenesis but is dispensable for centriolar satellite function. This ciliogenic function is mediated in part by the Rab8 GDP/GTP exchange factor, which localizes to the basal body and contacts the BBSome. Rab8(GTP) enters the primary cilium and promotes extension of the ciliary membrane. Firstly the BBSome associates with the ciliary membrane and binds to RAB3IP/Rabin8, the guanosyl exchange factor (GEF) for Rab8 and then the Rab8-GTP localizes to the cilium and promotes docking and fusion of carrier vesicles to the base of the ciliary membrane. The BBSome complex, together with the LTZL1, controls SMO ciliary trafficking and contributes to the sonic hedgehog (SHH) pathway regulation. Required for proper BBSome complex assembly and its ciliary localization.
TTC9	14	71108503	71142077	215	rs9323542	rs117700841	192.477	0.612736	0.0160792	rs117693940	tetratricopeptide repeat domain 9 [Source:HGNC Symbol;Acc:HGNC:20267]
TTC9B	19	40721964	40724306	71	rs471793	rs892118	53.95	0.758086	0.0237199	rs41311971	tetratricopeptide repeat domain 9B [Source:HGNC Symbol;Acc:HGNC:26395]
TTC9C	11	62495951	62506108	49	rs11231184	rs2241908	49.5521	0.417281	0.00574523	rs11231203	tetratricopeptide repeat domain 9C [Source:HGNC Symbol;Acc:HGNC:28432]
TTF1	9	135250936	135282238	140	rs1183767	rs72765880	106.065	0.777913	0.019502	rs504557	transcription termination factor 1 [Source:HGNC Symbol;Acc:HGNC:12397]	Multifunctional nucleolar protein that terminates ribosomal gene transcription, mediates replication fork arrest and regulates RNA polymerase I transcription on chromatin. Plays a dual role in rDNA regulation, being involved in both activation and silencing of rDNA transcription. Interaction with BAZ2A/TIP5 recovers DNA-binding activity.
TTF2	1	117602948	117645491	140	rs17229354	rs76391919	144.38	0.393665	0.00725235	rs3767771	transcription termination factor 2 [Source:HGNC Symbol;Acc:HGNC:12398]	DsDNA-dependent ATPase which acts as a transcription termination factor by coupling ATP hydrolysis with removal of RNA polymerase II from the DNA template. May contribute to mitotic transcription repression. May also be involved in pre-mRNA splicing.
TTI1	20	36611422	36661833	95	rs75422860	rs6022887	104.833	0.318645	0.0043797	rs6013507	TELO2 interacting protein 1 [Source:HGNC Symbol;Acc:HGNC:29029]	Regulator of the DNA damage response (DDR). Part of the TTT complex that is required to stabilize protein levels of the phosphatidylinositol 3-kinase-related protein kinase (PIKK) family proteins. The TTT complex is involved in the cellular resistance to DNA damage stresses, like ionizing radiation (IR), ultraviolet (UV) and mitomycin C (MMC). Together with the TTT complex and HSP90 may participate in the proper folding of newly synthesized PIKKs. Promotes assembly, stabilizes and maintains the activity of mTORC1 and mTORC2 complexes, which regulate cell growth and survival in response to nutrient and hormonal signals.
TTI2	8	33356026	33370703	74	rs2732281	rs10106706	50.9406	0.807539	0.0344338	rs117305423	TELO2 interacting protein 2 [Source:HGNC Symbol;Acc:HGNC:26262]	Regulator of the DNA damage response (DDR). Part of the TTT complex that is required to stabilize protein levels of the phosphatidylinositol 3-kinase-related protein kinase (PIKK) family proteins. The TTT complex is involved in the cellular resistance to DNA damage stresses, like ionizing radiation (IR), ultraviolet (UV) and mitomycin C (MMC). Together with the TTT complex and HSP90 may participate in the proper folding of newly synthesized PIKKs.
TTK	6	80714321	80752244	61	rs114577791	rs2505951	89.7177	0.100624	0.0102429	rs151674	TTK protein kinase [Source:HGNC Symbol;Acc:HGNC:12401]	Phosphorylates proteins on serine, threonine, and tyrosine. Probably associated with cell proliferation. Essential for chromosome alignment by enhancing AURKB activity (via direct CDCA8 phosphorylation) at the centromere, and for the mitotic checkpoint.
TTL	2	113239742	113290222	80	rs115357775	rs34865009	91.3151	0.285095	0.00635562	rs116560251	tubulin tyrosine ligase [Source:HGNC Symbol;Acc:HGNC:21586]	Catalyzes the post-translational addition of a tyrosine to the C-terminal end of detyrosinated alpha-tubulin.
TTLL1	22	43435522	43485434	191	rs144729827	rs72619544	297.865	0.0578039	0.000202056	rs2007868	tubulin tyrosine ligase like 1 [Source:HGNC Symbol;Acc:HGNC:1312]	Catalytic subunit of the neuronal tubulin polyglutamylase complex. Modifies alpha- and beta-tubulin, generating side chains of glutamate on the gamma-carboxyl groups of specific glutamate residues within the C-terminal tail of alpha- and beta-tubulin.
TTLL10	1	1109285	1133313	194	rs11586617	rs75668831	147.167	0.782087	0.0159991	rs4442317	tubulin tyrosine ligase like 10 [Source:HGNC Symbol;Acc:HGNC:26693]	Inactive polyglycylase.
TTLL11	9	124584203	124855885	336	rs56200518	rs4147660	272.545	0.77582	0.00122662	rs72765915	tubulin tyrosine ligase like 11 [Source:HGNC Symbol;Acc:HGNC:18113]	Polyglutamase which preferentially modifies alpha-tubulin. Involved in the side-chain elongation step of the polyglutamylation reaction rather than in the initiation step (By similarity). Required for CCSAP localization to both spindle and cilia microtubules (PubMed:22493317). Generates long side-chains.
TTLL12	22	43562627	43583137	205	rs12019222	rs10427744	332.114	0.0293805	0.000604344	rs36060437	tubulin tyrosine ligase like 12 [Source:HGNC Symbol;Acc:HGNC:28974]
TTLL13	15	90792763	90802320	100	rs12909176	rs16944155	116.103	0.271086	0.0265071	rs8033513	NA
TTLL2	6	167738573	167756177	153	rs62438476	rs56212638	151.987	0.431221	0.0127567	rs2981988	tubulin tyrosine ligase like 2 [Source:HGNC Symbol;Acc:HGNC:21211]	Probable tubulin polyglutamylase that forms polyglutamate side chains on tubulin. Probably acts when complexed with other proteins.
TTLL3	3	9851643	9878040	131	rs7617500	rs386677	249.38	0.0132668	0.000258894	rs17050593	tubulin tyrosine ligase like 3 [Source:HGNC Symbol;Acc:HGNC:24483]	Monoglycylase which modifies alpha- and beta-tubulin, generating side chains of glycine on the gamma-carboxyl groups of specific glutamate residues within the C-terminal tail of alpha- and beta-tubulin. Involved in the side-chain initiation step of the glycylation reaction by adding a single glycine chain to generate monoglycine side chains. Not involved in elongation step of the polyglycylation reaction.
TTLL4	2	219575567	219620138	42	rs2303561	rs4674344	79.5565	0.0329918	0.00220666	rs4006668	tubulin tyrosine ligase like 4 [Source:HGNC Symbol;Acc:HGNC:28976]	Glutamylase which preferentially modifies beta-tubulin and non-tubulin proteins, such as NAP1L1, NAP1L4 and CGAS/MB21D1. Involved in the side-chain initiation step of the polyglutamylation reaction rather than in the elongation step. Involved in formation of short side-chains. Mediates initiation of polyglutamylation of nucleosome assembly proteins NAP1L1 and NAP1L4. Also acts as a monoglutamylase: generates monoglutamylation of CGAS/MB21D1, leading to impair the nucleotidyltransferase activity of CGAS/MB21D1.
TTLL5	14	76127550	76421425	199	rs3825699	rs11623313	261.95	0.124842	0.00577159	rs7140617	tubulin tyrosine ligase like 5 [Source:HGNC Symbol;Acc:HGNC:19963]	Polyglutamylase which preferentially modifies alpha-tubulin. Involved in the side-chain initiation step of the polyglutamylation reaction rather than in the elongation step (By similarity). Required for CCSAP localization to both spindle and cilia microtubules. Increases the effects of NCOA2 in glucocorticoid receptor-mediated repression and induction and in androgen receptor-mediated induction (PubMed:17116691, PubMed:22493317).
TTLL6	17	46839592	46894469	141	rs73985893	rs141182730	194.934	0.120356	0.00600018	rs72831882	tubulin tyrosine ligase like 6 [Source:HGNC Symbol;Acc:HGNC:26664]	Polyglutamylase which preferentially modifies alpha-tubulin. Mediates tubulin polyglutamylation in cilia. Involved in the side-chain elongation step of the polyglutamylation reaction rather than in the initiation step. Generates long side-chains. Generates polyglutamylation of CGAS/MB21D1, leading to impair the DNA-binding activity of CGAS/MB21D1.
TTLL7	1	84335056	84464833	97	rs4001466	rs115433655	141.497	0.0889407	0.00250486	rs149271791	tubulin tyrosine ligase like 7 [Source:HGNC Symbol;Acc:HGNC:26242]	Polyglutamylase which preferentially modifies beta-tubulin (PubMed:25959773). Mediates both ATP-dependent initiation and elongation of polyglutamylation of microtubules (PubMed:25959773). Required for neurite growth; responsible for the strong increase in tubulin polyglutamylation during postnatal neuronal maturation.
TTLL9	20	30458504	30530858	145	rs4911532	rs7268190	270.563	0.0142227	0.000386908	rs2092363	tubulin tyrosine ligase like 9 [Source:HGNC Symbol;Acc:HGNC:16118]	Probable tubulin polyglutamylase that forms polyglutamate side chains on tubulin. Probably acts when complexed with other proteins.
TTN	2	179390716	179672150	218	rs6757481	rs76580576	305.641	0.106662	0.000505799	rs12463674	titin [Source:HGNC Symbol;Acc:HGNC:12403]	Key component in the assembly and functioning of vertebrate striated muscles. By providing connections at the level of individual microfilaments, it contributes to the fine balance of forces between the two halves of the sarcomere. The size and extensibility of the cross-links are the main determinants of sarcomere extensibility properties of muscle. In non-muscle cells, seems to play a role in chromosome condensation and chromosome segregation during mitosis. Might link the lamina network to chromatin or nuclear actin, or both during interphase.
TTN-AS1	2	179387553	179484944	87	rs149992167	rs150597207	112.518	0.163835	0.000505799	rs12463674	TTN antisense RNA 1 [Source:HGNC Symbol;Acc:HGNC:44124]	NA
TTPA	8	63972047	63998612	82	rs930840	rs7465530	57.0594	0.785319	0.000279573	rs148184939	alpha tocopherol transfer protein [Source:HGNC Symbol;Acc:HGNC:12404]	Binds alpha-tocopherol, enhances its transfer between separate membranes, and stimulates its release from liver cells (PubMed:7887897). Binds both phosphatidylinol 3,4-bisphosphate and phosphatidylinol 4,5-bisphosphate; the resulting conformation change is important for the release of the bound alpha-tocopherol.
TTPAL	20	43104525	43123244	84	rs6031595	rs6031652	107.266	0.166237	0.00687737	rs12479733	alpha tocopherol transfer protein like [Source:HGNC Symbol;Acc:HGNC:16114]	May act as a protein that binds a hydrophobic ligand.
TTR	18	29171729	29178986	69	rs3829628	rs1078998	45.1336	0.829412	0.0686258	rs150555470	transthyretin [Source:HGNC Symbol;Acc:HGNC:12405]	Thyroid hormone-binding protein. Probably transports thyroxine from the bloodstream to the brain.
TTYH1	19	54926604	54947899	225	rs140979146	rs6509876	206.052	0.562979	0.00406697	rs140465401	tweety family member 1 [Source:HGNC Symbol;Acc:HGNC:13476]	NA
TTYH2	17	72209695	72258157	228	rs16907	rs59728283	167.928	0.8561	0.0137764	rs6501702	tweety family member 2 [Source:HGNC Symbol;Acc:HGNC:13877]	Probable large-conductance Ca(2+)-activated chloride channel. May play a role in Ca(2+) signal transduction. May be involved in cell proliferation and cell aggregation.
TTYH3	7	2671602	2704436	248	rs112804150	rs4719645	428.22	0.0140879	1.36E-06	rs72572805	tweety family member 3 [Source:HGNC Symbol;Acc:HGNC:22222]	Probable large-conductance Ca(2+)-activated chloride channel. May play a role in Ca(2+) signal transduction.
TUB	11	8060179	8127654	222	rs11607445	rs59123180	278.961	0.166195	0.0101829	rs12420464	tubby bipartite transcription factor [Source:HGNC Symbol;Acc:HGNC:12406]	Functions in signal transduction from heterotrimeric G protein-coupled receptors. Binds to membranes containing phosphatidylinositol 4,5-bisphosphate. Can bind DNA (in vitro). May contribute to the regulation of transcription in the nucleus. Could be involved in the hypothalamic regulation of body weight (By similarity). Contribute to stimulation of phagocytosis of apoptotic retinal pigment epithelium (RPE) cells and macrophages.
TUBA1A	12	49578577	49583107	56	rs73110168	rs77507592	79.1682	0.122592	0.00486314	rs56149019	tubulin alpha 1a [Source:HGNC Symbol;Acc:HGNC:20766]	Tubulin is the major constituent of microtubules. It binds two moles of GTP, one at an exchangeable site on the beta chain and one at a non-exchangeable site on the alpha chain.
TUBA1B	12	49521566	49525304	39	rs187735101	rs7957998	27.1004	0.803854	0.0643849	rs2163904	tubulin alpha 1b [Source:HGNC Symbol;Acc:HGNC:18809]	Tubulin is the major constituent of microtubules. It binds two moles of GTP, one at an exchangeable site on the beta chain and one at a non-exchangeable site on the alpha chain.
TUBA1C	12	49658864	49667113	109	rs74091020	rs117987084	183.811	0.0574265	0.00211857	rs2335451	tubulin alpha 1c [Source:HGNC Symbol;Acc:HGNC:20768]	Tubulin is the major constituent of microtubules. It binds two moles of GTP, one at an exchangeable site on the beta chain and one at a non-exchangeable site on the alpha chain.
TUBA3C	13	19747909	19755992	154	rs77360668	rs148225297	120.571	0.697993	0.00410003	rs117818824	tubulin alpha 3c [Source:HGNC Symbol;Acc:HGNC:12408]	NA
TUBA3D	2	132233579	132240507	58	rs28570212	rs13660	54.6744	0.472471	0.0030445	rs140791204	tubulin alpha 3d [Source:HGNC Symbol;Acc:HGNC:24071]	Tubulin is the major constituent of microtubules. It binds two moles of GTP, one at an exchangeable site on the beta chain and one at a non-exchangeable site on the alpha chain.
TUBA3E	2	130949317	130956034	33	rs188925101	rs7561244	27.9322	0.575493	0.0136395	rs146949909	tubulin alpha 3e [Source:HGNC Symbol;Acc:HGNC:20765]	Tubulin is the major constituent of microtubules. It binds two moles of GTP, one at an exchangeable site on the beta chain and one at a non-exchangeable site on the alpha chain.
TUBA3FP	22	21362495	21368576	167	rs5761520	rs450196	137.475	0.72997	0.0136602	rs9625448	tubulin alpha 3f pseudogene [Source:HGNC Symbol;Acc:HGNC:24067]	NA
TUBA4A	2	220114432	220119330	88	rs6708396	rs2271594	105.519	0.223316	0.000511164	rs76972388	tubulin alpha 4a [Source:HGNC Symbol;Acc:HGNC:12407]	Tubulin is the major constituent of microtubules. It binds two moles of GTP, one at an exchangeable site on the beta chain and one at a non-exchangeable site on the alpha chain.
TUBA4B	2	220117964	220136910	99	rs76972388	rs148164535	120.852	0.209571	0.000511164	rs76972388	tubulin alpha 4b [Source:HGNC Symbol;Acc:HGNC:18637]
TUBA8	22	18593452	18614498	147	rs16981491	rs7291057	186.039	0.161783	0.00184843	rs7286340	tubulin alpha 8 [Source:HGNC Symbol;Acc:HGNC:12410]	Tubulin is the major constituent of microtubules. It binds two moles of GTP, one at an exchangeable site on the beta chain and one at a non-exchangeable site on the alpha chain.
TUBAL3	10	5435060	5446793	109	rs74889496	rs10904506	201.066	0.0186455	0.000407186	rs11253130	tubulin alpha like 3 [Source:HGNC Symbol;Acc:HGNC:23534]	Tubulin is the major constituent of microtubules. It binds two moles of GTP, one at an exchangeable site on the beta chain and one at a non-exchangeable site on the alpha chain.
TUBB	6	30688156	30693195	105	rs9295901	rs17481190	154.27	0.0866178	0.00591032	rs114634557	tubulin beta class I [Source:HGNC Symbol;Acc:HGNC:20778]	NA
TUBB1	20	57594308	57601709	90	rs2114753	rs2023511	191.786	0.0159164	0.001642	rs73131464	tubulin beta 1 class VI [Source:HGNC Symbol;Acc:HGNC:16257]	Tubulin is the major constituent of microtubules. It binds two moles of GTP, one at an exchangeable site on the beta chain and one at a non-exchangeable site on the alpha chain.
TUBB2A	6	3153901	3157783	74	rs10498658	rs9503454	69.0513	0.48377	0.0132844	rs113298852	tubulin beta 2A class IIa [Source:HGNC Symbol;Acc:HGNC:12412]	Tubulin is the major constituent of microtubules. It binds two moles of GTP, one at an exchangeable site on the beta chain and one at a non-exchangeable site on the alpha chain.
TUBB2B	6	3224494	3227968	82	rs9501935	rs115850320	80.543	0.442381	0.0166601	rs7747729	tubulin beta 2B class IIb [Source:HGNC Symbol;Acc:HGNC:30829]	Tubulin is the major constituent of microtubules (PubMed:23001566, PubMed:28013290, PubMed:26732629). It binds two moles of GTP, one at an exchangeable site on the beta chain and one at a non-exchangeable site on the alpha chain (By similarity). Plays a critical role in proper axon guidance in both central and peripheral axon tracts (PubMed:23001566). Implicated in neuronal migration (PubMed:19465910).
TUBB3	16	89988416	90002505	164	rs148176774	rs142980741	321.085	0.0228779	0.000215639	rs28661943	tubulin beta 3 class III [Source:HGNC Symbol;Acc:HGNC:20772]	Tubulin is the major constituent of microtubules. It binds two moles of GTP, one at an exchangeable site on the beta chain and one at a non-exchangeable site on the alpha chain. TUBB3 plays a critical role in proper axon guidance and mantainance.
TUBB4A	19	6494329	6502859	163	rs34367611	rs3865472	239.391	0.0593751	0.00534267	rs118102196	tubulin beta 4A class IVa [Source:HGNC Symbol;Acc:HGNC:20774]	Tubulin is the major constituent of microtubules. It binds two moles of GTP, one at an exchangeable site on the beta chain and one at a non-exchangeable site on the alpha chain.
TUBB4B	9	140135710	140138159	102	rs13292648	rs34230770	84.5657	0.651797	0.0434576	rs142221805	tubulin beta 4B class IVb [Source:HGNC Symbol;Acc:HGNC:20771]	Tubulin is the major constituent of microtubules. It binds two moles of GTP, one at an exchangeable site on the beta chain and one at a non-exchangeable site on the alpha chain.
TUBB6	18	12308256	12326568	103	rs1800612	rs11663837	126.723	0.211915	0.0100616	rs77671335	tubulin beta 6 class V [Source:HGNC Symbol;Acc:HGNC:20776]	Tubulin is the major constituent of microtubules. It binds two moles of GTP, one at an exchangeable site on the beta chain and one at a non-exchangeable site on the alpha chain.
TUBB8	10	92827	95178	37	rs184120752	rs11253478	22.6907	0.815619	0.0709668	rs75395772	NA
TUBBP5	9	141044564	141071885	72	rs112278050	rs117366286	81.4435	0.305914	0.0218262	rs13285187	NA
TUBD1	17	57936840	57970306	49	rs75681053	rs180517	70.976	0.108339	0.0211964	rs1292058	tubulin delta 1 [Source:HGNC Symbol;Acc:HGNC:16811]	In the elongating spermatid it is associated with the manchette, a specialized microtubule system present during reshaping of the sperm head.
TUBE1	6	112391859	112408751	78	rs1028121	rs7764213	46.0806	0.902347	0.0722423	rs75237599	tubulin epsilon 1 [Source:HGNC Symbol;Acc:HGNC:20775]
TUBG1	17	40761357	40767256	43	rs116970340	rs9897504	66.0673	0.0759727	0.00232625	rs76263417	tubulin gamma 1 [Source:HGNC Symbol;Acc:HGNC:12417]	Tubulin is the major constituent of microtubules. The gamma chain is found at microtubule organizing centers (MTOC) such as the spindle poles or the centrosome. Pericentriolar matrix component that regulates alpha/beta chain minus-end nucleation, centrosome duplication and spindle formation.
TUBG2	17	40811265	40819024	40	rs1878388	rs12943967	61.8476	0.100293	0.00232625	rs76263417	tubulin gamma 2 [Source:HGNC Symbol;Acc:HGNC:12419]	Tubulin is the major constituent of microtubules. The gamma chain is found at microtubule organizing centers (MTOC) such as the spindle poles or the centrosome. Pericentriolar matrix component that regulates alpha/beta chain minus-end nucleation, centrosome duplication and spindle formation.
TUBGCP2	10	135092133	135125841	164	rs12415590	rs35819171	187.443	0.257959	0.00105075	rs11101679	tubulin gamma complex associated protein 2 [Source:HGNC Symbol;Acc:HGNC:18599]	Gamma-tubulin complex is necessary for microtubule nucleation at the centrosome.
TUBGCP3	13	113139318	113242499	249	rs9324301	rs9549553	157.807	0.962333	0.0304445	rs12585882	tubulin gamma complex associated protein 3 [Source:HGNC Symbol;Acc:HGNC:18598]	Gamma-tubulin complex is necessary for microtubule nucleation at the centrosome.
TUBGCP4	15	43663256	43699293	51	rs7177892	rs690367	71.6877	0.1339	0.00484862	rs11637653	tubulin gamma complex associated protein 4 [Source:HGNC Symbol;Acc:HGNC:16691]	Gamma-tubulin complex is necessary for microtubule nucleation at the centrosome.
TUBGCP5	15	22833394	22873891	140	rs12900111	rs72696059	172.078	0.183621	0.000249737	rs117193880	NA
TUBGCP6	22	50656117	50683400	209	rs35988447	rs73188905	194.174	0.520404	0.0117996	rs2272850	tubulin gamma complex associated protein 6 [Source:HGNC Symbol;Acc:HGNC:18127]	Gamma-tubulin complex is necessary for microtubule nucleation at the centrosome.
TUFM	16	28853731	28857729	34	rs117475154	rs117079286	44.2006	0.197288	0.012588	rs149712636	Tu translation elongation factor, mitochondrial [Source:HGNC Symbol;Acc:HGNC:12420]	This protein promotes the GTP-dependent binding of aminoacyl-tRNA to the A-site of ribosomes during protein biosynthesis.
TUFT1	1	151512780	151556059	80	rs66489707	rs35388624	124.213	0.0473748	0.00587735	rs12733147	tuftelin 1 [Source:HGNC Symbol;Acc:HGNC:12422]	Involved in the mineralization and structural organization of enamel.
TUG1	22	31365196	31375380	35	rs62238096	rs12485231	61.0663	0.0463465	0.00463604	rs9609157	taurine up-regulated 1 (non-protein coding) [Source:HGNC Symbol;Acc:HGNC:26066]	NA
TULP1	6	35465650	35480679	122	rs115871866	rs60279048	174.7	0.114408	0.00545162	rs72894776	tubby like protein 1 [Source:HGNC Symbol;Acc:HGNC:12423]	Required for normal development of photoreceptor synapses. Required for normal photoreceptor function and for long-term survival of photoreceptor cells. Interacts with cytoskeleton proteins and may play a role in protein transport in photoreceptor cells (By similarity). Binds lipids, especially phosphatidylinositol 3-phosphate, phosphatidylinositol 4-phosphate, phosphatidylinositol 5-phosphate, phosphatidylinositol 3,4-bisphosphate, phosphatidylinositol 4,5-bisphosphate, phosphatidylinositol 3,4,5-bisphosphate, phosphatidylserine and phosphatidic acid (in vitro). Contribute to stimulation of phagocytosis of apoptotic retinal pigment epithelium (RPE) cells and macrophages.
TULP2	19	49384221	49401996	152	rs473464	rs113407174	95.0707	0.944336	0.00898471	rs116867738	tubby like protein 2 [Source:HGNC Symbol;Acc:HGNC:12424]
TULP3	12	3000032	3050306	118	rs10848711	rs2878392	138.081	0.24787	0.00566649	rs12310945	tubby like protein 3 [Source:HGNC Symbol;Acc:HGNC:12425]	Negative regulator of the Shh signaling transduction pathway: recruited to primary cilia via association with the IFT complex A (IFT-A) and is required for recruitment of G protein-coupled receptor GPR161 to cilia, a promoter of PKA-dependent basal repression machinery in Shh signaling. Binds to phosphorylated inositide (phosphoinositide) lipids. Both IFT-A- and phosphoinositide-binding properties are required to regulate ciliary G protein-coupled receptor trafficking. Not involved in ciliogenesis.
TULP4	6	158733691	158932856	234	rs732487	rs2119526	269.538	0.247944	0.0080435	rs1418315	tubby like protein 4 [Source:HGNC Symbol;Acc:HGNC:15530]	NA
TUNAR	14	96343108	96391908	119	rs111987747	rs4331281	89.5017	0.804297	0.000398897	rs1011105	TCL1 upstream neural differentiation-associated RNA [Source:HGNC Symbol;Acc:HGNC:44088]	NA
TUSC1	9	25676386	25678856	188	rs10967003	rs4335220	151.742	0.710502	0.0126742	rs76823386	tumor suppressor candidate 1 [Source:HGNC Symbol;Acc:HGNC:31010]
TUSC2	3	50362340	50365668	33	rs762705	rs58415636	48.5023	0.106603	0.00676649	rs1283	tumor suppressor 2, mitochondrial calcium regulator [Source:HGNC Symbol;Acc:HGNC:17034]	May function as a tumor suppressor, inhibiting colony formation, causing G1 arrest and ultimately inducing apoptosis in homozygous 3p21.3 120-kb region-deficient cells.
TUSC3	8	15397595	15624158	534	rs870712	rs17675338	386.066	0.814614	0.000971804	rs79293945	tumor suppressor candidate 3 [Source:HGNC Symbol;Acc:HGNC:30242]	Acts as accessory component of the N-oligosaccharyl transferase (OST) complex which catalyzes the transfer of a high mannose oligosaccharide from a lipid-linked oligosaccharide donor to an asparagine residue within an Asn-X-Ser/Thr consensus motif in nascent polypeptide chains. Involved in N-glycosylation of STT3B-dependent substrates. Specifically required for the glycosylation of a subset of acceptor sites that are near cysteine residues; in this function seems to act redundantly with MAGT1. In its oxidized form proposed to form transient mixed disulfides with a glycoprotein substrate to facilitate access of STT3B to the unmodified acceptor site. Has also oxidoreductase-independent functions in the STT3B-containing OST complex possibly involving substrate recognition.|Magnesium transporter.
TUSC5	17	1182956	1204281	253	rs187039181	rs62087917	267.883	0.350087	0.004084	rs4790832	NA
TUSC7	3	116428634	116435887	107	rs2867834	rs6787615	116.435	0.322551	0.00921781	rs62265960	tumor suppressor candidate 7 (non-protein coding) [Source:HGNC Symbol;Acc:HGNC:27701]	NA
TUSC8	13	44974385	44980120	65	rs17065719	rs61949794	56.784	0.535784	0.00706354	rs78101410	tumor suppressor candidate 8 (non-protein coding) [Source:HGNC Symbol;Acc:HGNC:49111]	NA
TUT1	11	62342516	62359109	46	rs12366127	rs2956993	19.5016	0.987252	0.0797707	rs74853209	terminal uridylyl transferase 1, U6 snRNA-specific [Source:HGNC Symbol;Acc:HGNC:26184]	Poly(A) polymerase that creates the 3'-poly(A) tail of specific pre-mRNAs. Localizes to nuclear speckles together with PIP5K1A and mediates polyadenylation of a select set of mRNAs, such as HMOX1. In addition to polyadenylation, it is also required for the 3'-end cleavage of pre-mRNAs: binds to the 3'UTR of targeted pre-mRNAs and promotes the recruitment and assembly of the CPSF complex on the 3'UTR of pre-mRNAs. In addition to adenylyltransferase activity, also has uridylyltransferase activity. However, the ATP ratio is higher than UTP in cells, suggesting that it functions primarily as a poly(A) polymerase. Acts as a specific terminal uridylyltransferase for U6 snRNA in vitro: responsible for a controlled elongation reaction that results in the restoration of the four 3'-terminal UMP-residues found in newly transcribed U6 snRNA. Not involved in replication-dependent histone mRNA degradation.
TVP23A	16	10860532	10912621	184	rs2541555	rs6498113	177.716	0.491691	0.00233709	rs78492046	trans-golgi network vesicle protein 23 homolog A [Source:HGNC Symbol;Acc:HGNC:20398]
TVP23B	17	18684581	18710026	60	rs10153316	rs66554377	50.8116	0.52419	0.0627553	rs4315390	trans-golgi network vesicle protein 23 homolog B [Source:HGNC Symbol;Acc:HGNC:20399]
TVP23C	17	15405577	15466945	104	rs887034	rs147665877	103.95	0.414039	0.00136829	rs117947697	trans-golgi network vesicle protein 23 homolog C [Source:HGNC Symbol;Acc:HGNC:30453]
TVP23C-CDRT4	17	15339331	15466945	191	rs9899494	rs147665877	172.312	0.582241	0.00136829	rs117947697	TVP23C-CDRT4 readthrough [Source:HGNC Symbol;Acc:HGNC:42961]	NA
TWF1	12	44187525	44200178	79	rs184209021	rs73096957	83.1991	0.364497	0.0131019	rs73093800	twinfilin actin binding protein 1 [Source:HGNC Symbol;Acc:HGNC:9620]	Actin-binding protein involved in motile and morphological processes. Inhibits actin polymerization, likely by sequestering G-actin. By capping the barbed ends of filaments, it also regulates motility. Seems to play an important role in clathrin-mediated endocytosis and distribution of endocytic organelles.
TWF2	3	52262625	52273183	62	rs3852070	rs34228726	82.9598	0.159096	0.00166114	rs57823393	twinfilin actin binding protein 2 [Source:HGNC Symbol;Acc:HGNC:9621]	Actin-binding protein involved in motile and morphological processes. Inhibits actin polymerization, likely by sequestering G-actin. By capping the barbed ends of filaments, it also regulates motility. Seems to play an important role in clathrin-mediated endocytosis and distribution of endocytic organelles. May play a role in regulating the mature length of the middle and short rows of stereocilia.
TWIST1	7	19155090	19157295	112	rs74684149	rs10486337	95.4843	0.62142	0.00685731	rs112920671	twist family bHLH transcription factor 1 [Source:HGNC Symbol;Acc:HGNC:12428]	Acts as a transcriptional regulator. Inhibits myogenesis by sequestrating E proteins, inhibiting trans-activation by MEF2, and inhibiting DNA-binding by MYOD1 through physical interaction. This interaction probably involves the basic domains of both proteins. Also represses expression of proinflammatory cytokines such as TNFA and IL1B. Regulates cranial suture patterning and fusion. Activates transcription as a heterodimer with E proteins. Regulates gene expression differentially, depending on dimer composition. Homodimers induce expression of FGFR2 and POSTN while heterodimers repress FGFR2 and POSTN expression and induce THBS1 expression. Heterodimerization is also required for osteoblast differentiation. Represses the activity of the circadian transcriptional activator: NPAS2-ARNTL/BMAL1 heterodimer.
TWIST2	2	239756672	239832244	252	rs9678812	rs13425051	199.53	0.795425	0.00405878	rs144385475	twist family bHLH transcription factor 2 [Source:HGNC Symbol;Acc:HGNC:20670]	Binds to the E-box consensus sequence 5'-CANNTG-3' as a heterodimer and inhibits transcriptional activation by MYOD1, MYOG, MEF2A and MEF2C. Also represses expression of proinflammatory cytokines such as TNFA and IL1B. Involved in postnatal glycogen storage and energy metabolism (By similarity). Inhibits the premature or ectopic differentiation of preosteoblast cells during osteogenesis, possibly by changing the internal signal transduction response of osteoblasts to external growth factors.
TWISTNB	7	19735084	19748660	114	rs113391150	rs4719582	172.993	0.0799926	0.00840798	rs7794561	TWIST neighbor [Source:HGNC Symbol;Acc:HGNC:18027]	DNA-dependent RNA polymerase catalyzes the transcription of DNA into RNA using the four ribonucleoside triphosphates as substrates. Component of RNA polymerase I which synthesizes ribosomal RNA precursors. Through its association with RRN3/TIF-IA may be involved in recruitment of Pol I to rDNA promoters.
TWSG1	18	9334764	9402418	165	rs10468795	rs111981524	191.581	0.24836	0.00405232	rs182920205	twisted gastrulation BMP signaling modulator 1 [Source:HGNC Symbol;Acc:HGNC:12429]	May be involved in dorsoventral axis formation. Seems to antagonize BMP signaling by forming ternary complexes with CHRD and BMPs, thereby preventing BMPs from binding to their receptors. In addition to the anti-BMP function, also has pro-BMP activity, partly mediated by cleavage and degradation of CHRD, which releases BMPs from ternary complexes. May be an important modulator of BMP-regulated cartilage development and chondrocyte differentiation. May play a role in thymocyte development.
TXK	4	48068409	48136273	109	rs73244470	rs7693779	103.036	0.474381	0.00084293	rs45527131	TXK tyrosine kinase [Source:HGNC Symbol;Acc:HGNC:12434]	Non-receptor tyrosine kinase that plays a redundant role with ITK in regulation of the adaptive immune response. Regulates the development, function and differentiation of conventional T-cells and nonconventional NKT-cells. When antigen presenting cells (APC) activate T-cell receptor (TCR), a series of phosphorylation lead to the recruitment of TXK to the cell membrane, where it is phosphorylated at Tyr-420. Phosphorylation leads to TXK full activation. Contributes also to signaling from many receptors and participates in multiple downstream pathways, including regulation of the actin cytoskeleton. Like ITK, can phosphorylate PLCG1, leading to its localization in lipid rafts and activation, followed by subsequent cleavage of its substrates. In turn, the endoplasmic reticulum releases calcium in the cytoplasm and the nuclear activator of activated T-cells (NFAT) translocates into the nucleus to perform its transcriptional duty. With PARP1 and EEF1A1, TXK forms a complex that acts as a T-helper 1 (Th1) cell-specific transcription factor and binds the promoter of IFNG to directly regulate its transcription, and is thus involved importantly in Th1 cytokine production. Phosphorylates both PARP1 and EEF1A1. Phosphorylates also key sites in LCP2 leading to the up-regulation of Th1 preferred cytokine IL-2. Phosphorylates 'Tyr-201' of CTLA4 which leads to the association of PI-3 kinase with the CTLA4 receptor.
TXLNA	1	32645344	32663886	34	rs12070847	rs2291063	29.1416	0.620234	0.0178811	rs3738001	taxilin alpha [Source:HGNC Symbol;Acc:HGNC:30685]	May be involved in intracellular vesicle traffic and potentially in calcium-dependent exocytosis in neuroendocrine cells.
TXLNB	6	139561198	139613208	155	rs9321705	rs11970656	210.506	0.0878719	0.00303832	rs6936980	taxilin beta [Source:HGNC Symbol;Acc:HGNC:21617]	Promotes motor nerve regeneration (By similarity). May be involved in intracellular vesicle traffic.
TXN	9	113006091	113018920	135	rs12686329	rs10759407	147.867	0.318753	0.00534315	rs72757067	thioredoxin [Source:HGNC Symbol;Acc:HGNC:12435]	Participates in various redox reactions through the reversible oxidation of its active center dithiol to a disulfide and catalyzes dithiol-disulfide exchange reactions. Plays a role in the reversible S-nitrosylation of cysteine residues in target proteins, and thereby contributes to the response to intracellular nitric oxide. Nitrosylates the active site Cys of CASP3 in response to nitric oxide (NO), and thereby inhibits caspase-3 activity. Induces the FOS/JUN AP-1 DNA-binding activity in ionizing radiation (IR) cells through its oxidation/reduction status and stimulates AP-1 transcriptional activity.|ADF augments the expression of the interleukin-2 receptor TAC (IL2R/P55).
TXN2	22	36863092	36877687	139	rs150692789	rs6000308	101.306	0.763354	0.00222453	rs113420387	thioredoxin 2 [Source:HGNC Symbol;Acc:HGNC:17772]	Important for the control of mitochondrial reactive oxygen species homeostasis, apoptosis regulation and cell viability. Possesses a dithiol-reducing activity.
TXNDC11	16	11772942	11836648	155	rs72781059	rs6498245	98.3685	0.933397	0.00919093	rs78921437	thioredoxin domain containing 11 [Source:HGNC Symbol;Acc:HGNC:28030]	May act as a redox regulator involved in DUOX proteins folding. The interaction with DUOX1 and DUOX2 suggest that it belongs to a multiprotein complex constituting the thyroid H(2)O(2) generating system. It is however not sufficient to assist DUOX1 and DUOX2 in H(2)O(2) generation.
TXNDC12	1	52485803	52521843	45	rs2783197	rs142863393	35.6045	0.687538	0.00759127	rs72665064	thioredoxin domain containing 12 [Source:HGNC Symbol;Acc:HGNC:24626]	Possesses significant protein thiol-disulfide oxidase activity.
TXNDC15	5	134209459	134237323	59	rs114483286	rs17167730	61.2296	0.388225	0.000283774	rs6862191	thioredoxin domain containing 15 [Source:HGNC Symbol;Acc:HGNC:20652]
TXNDC16	14	52897307	53019301	137	rs113275626	rs17725384	191.18	0.098607	0.0061509	rs708533	thioredoxin domain containing 16 [Source:HGNC Symbol;Acc:HGNC:19965]
TXNDC17	17	6544221	6547861	102	rs12939931	rs218686	115.843	0.278296	0.0215595	rs34719343	thioredoxin domain containing 17 [Source:HGNC Symbol;Acc:HGNC:28218]	Disulfide reductase. May participate in various redox reactions through the reversible oxidation of its active center dithiol to a disulfide and catalyze dithiol-disulfide exchange reactions. Modulates TNF-alpha signaling and NF-kappa-B activation. Has peroxidase activity and may contribute to the elimination of cellular hydrogen peroxide.
TXNDC2	18	9885722	9888156	145	rs11662690	rs79142063	198.367	0.118936	0.000523292	rs60181014	thioredoxin domain containing 2 [Source:HGNC Symbol;Acc:HGNC:16470]	Probably plays a regulatory role in sperm development. May participate in regulation of fibrous sheath (FS) assembly by supporting the formation of disulfide bonds during sperm tail morphogenesis. May also be required to rectify incorrect disulfide pairing and generate suitable pairs between the FS constituents. Can reduce disulfide bonds in vitro in the presence of NADP and thioredoxin reductase.
TXNDC5	6	7881482	7911047	151	rs13192135	rs9505329	132.272	0.605889	0.0189754	rs73375289	thioredoxin domain containing 5 [Source:HGNC Symbol;Acc:HGNC:21073]	Possesses thioredoxin activity. Has been shown to reduce insulin disulfide bonds. Also complements protein disulfide-isomerase deficiency in yeast.
TXNDC8	9	113065866	113100164	167	rs4135180	rs10118935	154.722	0.556911	0.00534315	rs72757067	thioredoxin domain containing 8 [Source:HGNC Symbol;Acc:HGNC:31454]	May be required for post-translational modifications of proteins required for acrosomal biogenesis. May act by reducing disulfide bonds within the sperm.
TXNDC9	2	99935486	99952860	54	rs7599843	rs7587419	45.6427	0.63805	0.0176034	rs112334733	thioredoxin domain containing 9 [Source:HGNC Symbol;Acc:HGNC:24110]	Significantly diminishes the chaperonin TCP1 complex ATPase activity, thus negatively impacts protein folding, including that of actin or tubulin.
TXNIP	1	145438437	145442628	35	rs2992021	rs11580710	59.8939	0.0591392	0.0036873	rs73004658	thioredoxin interacting protein [Source:HGNC Symbol;Acc:HGNC:16952]	NA
TXNL1	18	54270052	54305920	74	rs11660950	rs62101684	69.6894	0.540306	0.00528659	rs144857943	thioredoxin like 1 [Source:HGNC Symbol;Acc:HGNC:12436]	Active thioredoxin with a redox potential of about -250 mV.
TXNL4A	18	77732866	77748532	86	rs56296281	rs3744870	122.192	0.136559	0.00276211	rs8083927	thioredoxin like 4A [Source:HGNC Symbol;Acc:HGNC:30551]	Essential role in pre-mRNA splicing as component of the U5 snRNP and U4/U6-U5 tri-snRNP complexes that are involved in spliceosome assembly.
TXNL4B	16	72118755	72128215	83	rs80251721	rs7186155	146.241	0.0393802	0.000320447	rs117935826	thioredoxin like 4B [Source:HGNC Symbol;Acc:HGNC:26041]	Essential role in pre-mRNA splicing. Required in cell cycle progression for S/G(2) transition.
TXNRD1	12	104609556	104744085	208	rs77743764	rs12425523	422.051	0.0104307	0.00039199	rs4964789	thioredoxin reductase 1 [Source:HGNC Symbol;Acc:HGNC:12437]	Isoform 1 may possess glutaredoxin activity as well as thioredoxin reductase activity and induces actin and tubulin polymerization, leading to formation of cell membrane protrusions. Isoform 4 enhances the transcriptional activity of estrogen receptors alpha and beta while isoform 5 enhances the transcriptional activity of the beta receptor only. Isoform 5 also mediates cell death induced by a combination of interferon-beta and retinoic acid.
TXNRD2	22	19863040	19929515	210	rs144524524	rs73880057	199.403	0.517515	0.010655	rs75188079	thioredoxin reductase 2 [Source:HGNC Symbol;Acc:HGNC:18155]	Maintains thioredoxin in a reduced state. Implicated in the defenses against oxidative stress. May play a role in redox-regulated cell signaling.
TXNRD3	3	126325894	126373967	117	rs76604960	rs4679282	71.2633	0.921515	0.0346133	rs777243	thioredoxin reductase 3 [Source:HGNC Symbol;Acc:HGNC:20667]	Displays thioredoxin reductase, glutaredoxin and glutathione reductase activities. Catalyzes disulfide bond isomerization. Promotes disulfide bond formation between GPX4 and various sperm proteins and may play a role in sperm maturation by promoting formation of sperm structural components.
TXNRD3NB	3	126290621	126327398	114	rs113313776	rs76191703	75.7428	0.84497	0.0346133	rs777243	thioredoxin reductase 3 neighbor [Source:HGNC Symbol;Acc:HGNC:33870]	Displays thioredoxin reductase, glutaredoxin and glutathione reductase activities. Catalyzes disulfide bond isomerization. Promotes disulfide bond formation between GPX4 and various sperm proteins and may play a role in sperm maturation by promoting formation of sperm structural components.
TYK2	19	10461203	10491248	118	rs11671931	rs7252897	167.573	0.114683	0.00188783	rs75628936	tyrosine kinase 2 [Source:HGNC Symbol;Acc:HGNC:12440]	Probably involved in intracellular signal transduction by being involved in the initiation of type I IFN signaling. Phosphorylates the interferon-alpha/beta receptor alpha chain.
TYMP	22	50964180	50968514	200	rs9616853	rs762676	280.911	0.0939815	3.18E-05	rs7238	thymidine phosphorylase [Source:HGNC Symbol;Acc:HGNC:3148]	May have a role in maintaining the integrity of the blood vessels. Has growth promoting activity on endothelial cells, angiogenic activity in vivo and chemotactic activity on endothelial cells in vitro.|Catalyzes the reversible phosphorolysis of thymidine. The produced molecules are then utilized as carbon and energy sources or in the rescue of pyrimidine bases for nucleotide synthesis.
TYMS	18	657603	673499	171	rs16947340	rs12961275	155.596	0.558731	0.0255575	rs1060910	thymidylate synthetase [Source:HGNC Symbol;Acc:HGNC:12441]	Contributes to the de novo mitochondrial thymidylate biosynthesis pathway.
TYR	11	88911039	89028927	107	rs143992798	rs60391512	251.525	0.011013	0.000287775	rs10830219	tyrosinase [Source:HGNC Symbol;Acc:HGNC:12442]	This is a copper-containing oxidase that functions in the formation of pigments such as melanins and other polyphenolic compounds. Catalyzes the initial and rate limiting step in the cascade of reactions leading to melanin production from tyrosine. In addition to hydroxylating tyrosine to DOPA (3,4-dihydroxyphenylalanine), also catalyzes the oxidation of DOPA to DOPA-quinone, and possibly the oxidation of DHI (5,6-dihydroxyindole) to indole-5,6 quinone.
TYRO3	15	41851219	41871536	90	rs2289739	rs8029182	139.241	0.089956	0.00478346	rs12259	TYRO3 protein tyrosine kinase [Source:HGNC Symbol;Acc:HGNC:12446]	Receptor tyrosine kinase that transduces signals from the extracellular matrix into the cytoplasm by binding to several ligands including TULP1 or GAS6. Regulates many physiological processes including cell survival, migration and differentiation. Ligand binding at the cell surface induces dimerization and autophosphorylation of TYRO3 on its intracellular domain that provides docking sites for downstream signaling molecules. Following activation by ligand, interacts with PIK3R1 and thereby enhances PI3-kinase activity. Activates the AKT survival pathway, including nuclear translocation of NF-kappa-B and up-regulation of transcription of NF-kappa-B-regulated genes. TYRO3 signaling plays a role in various processes such as neuron protection from excitotoxic injury, platelet aggregation and cytoskeleton reorganization. Plays also an important role in inhibition of Toll-like receptors (TLRs)-mediated innate immune response by activating STAT1, which selectively induces production of suppressors of cytokine signaling SOCS1 and SOCS3.|(Microbial infection) Acts as a receptor for lassa virus and lymphocytic choriomeningitis virus, possibly through GAS6 binding to phosphatidyl-serine at the surface of virion envelope (PubMed:25277499, PubMed:22156524, PubMed:22673088). Acts as a receptor for ebolavirus, possibly through GAS6 binding to phosphatidyl-serine at the surface of virion envelope (PubMed:17005688).
TYRO3P	15	76551629	76552493	44	rs61300240	rs11631935	155.93	0.000284966	7.89E-06	rs8029637	NA
TYROBP	19	36395302	36399211	69	rs76176628	rs4806238	75.5903	0.330972	0.0209584	rs74324422	TYRO protein tyrosine kinase binding protein [Source:HGNC Symbol;Acc:HGNC:12449]	Non-covalently associates with activating receptors of the CD300 family. Cross-linking of CD300-TYROBP complexes results in cellular activation. Involved for instance in neutrophil activation mediated by integrin.
TYRP1	9	12693385	12710266	132	rs62542874	rs76521657	140.191	0.332219	0.00965896	rs10960756	tyrosinase related protein 1 [Source:HGNC Symbol;Acc:HGNC:12450]	Catalyzes the oxidation of 5,6-dihydroxyindole-2-carboxylic acid (DHICA) into indole-5,6-quinone-2-carboxylic acid. May regulate or influence the type of melanin synthesized. Also to a lower extent, capable of hydroxylating tyrosine and producing melanin.
TYSND1	10	71897736	71906496	138	rs10999130	rs7474737	87.0402	0.910482	0.0134229	rs75294498	trypsin domain containing 1 [Source:HGNC Symbol;Acc:HGNC:28531]	Peroxisomal protease that mediates both the removal of the leader peptide from proteins containing a PTS2 target sequence and processes several PTS1-containing proteins. Catalyzes the processing of PTS1-proteins involved in the peroxisomal beta-oxidation of fatty acids.
TYW1	7	66461791	66704507	248	rs3778917	rs185607365	411.243	0.03392	0.000164961	rs4718433	tRNA-yW synthesizing protein 1 homolog [Source:HGNC Symbol;Acc:HGNC:25598]	Probable component of the wybutosine biosynthesis pathway. Wybutosine is a hyper modified guanosine with a tricyclic base found at the 3'-position adjacent to the anticodon of eukaryotic phenylalanine tRNA. Catalyzes the condensation of N-methylguanine with 2 carbon atoms from pyruvate to form the tricyclic 4-demethylwyosine, an intermediate in wybutosine biosynthesis.
TYW1B	7	72039491	72298813	156	rs3095928	rs4717700	140.226	0.550518	0.00514292	rs56283980	NA
TYW3	1	75198835	75232360	92	rs696667	rs913198	184.791	0.0144938	0.000426089	rs12410060	tRNA-yW synthesizing protein 3 homolog [Source:HGNC Symbol;Acc:HGNC:24757]	Probable S-adenosyl-L-methionine-dependent methyltransferase that acts as a component of the wybutosine biosynthesis pathway. Wybutosine is a hyper modified guanosine with a tricyclic base found at the 3'-position adjacent to the anticodon of eukaryotic phenylalanine tRNA.
TYW5	2	200793633	200820459	56	rs147127819	rs144490189	74.0369	0.15465	0.00167457	rs116725131	tRNA-yW synthesizing protein 5 [Source:HGNC Symbol;Acc:HGNC:26754]	tRNA hydroxylase that acts as a component of the wybutosine biosynthesis pathway. Wybutosine is a hyper modified guanosine with a tricyclic base found at the 3'-position adjacent to the anticodon of eukaryotic phenylalanine tRNA. Catalyzes the hydroxylation of 7-(a-amino-a-carboxypropyl)wyosine (yW-72) into undermodified hydroxywybutosine (OHyW*). OHyW* being further transformed into hydroxywybutosine (OHyW) by LCMT2/TYW4. OHyW is a derivative of wybutosine found in higher eukaryotes.
U2AF1	21	44513065	44527688	151	rs73235419	rs9975933	109.031	0.821083	0.0207661	rs112219271	U2 small nuclear RNA auxiliary factor 1 [Source:HGNC Symbol;Acc:HGNC:12453]	Plays a critical role in both constitutive and enhancer-dependent splicing by mediating protein-protein interactions and protein-RNA interactions required for accurate 3'-splice site selection. Recruits U2 snRNP to the branch point. Directly mediates interactions between U2AF2 and proteins bound to the enhancers and thus may function as a bridge between U2AF2 and the enhancer complex to recruit it to the adjacent intron.
U2AF1L4	19	36233427	36236343	79	rs73602827	rs78593489	134.886	0.0483205	0.00237964	rs1052491	U2 small nuclear RNA auxiliary factor 1 like 4 [Source:HGNC Symbol;Acc:HGNC:23020]	RNA-binding protein that function as a pre-mRNA splicing factor. Plays a critical role in both constitutive and enhancer-dependent splicing by mediating protein-protein interactions and protein-RNA interactions required for accurate 3'-splice site selection. Acts by enhancing the binding of U2AF2 to weak pyrimidine tracts. Also participates in the regulation of alternative pre-mRNA splicing. Activates exon 5 skipping of PTPRC during T-cell activation; an event reversed by GFI1. Binds to RNA at the AG dinucleotide at the 3'-splice site (By similarity). Shows a preference for AGC or AGA.
U2AF2	19	56165415	56186082	140	rs146939282	rs10423927	108.39	0.707124	0.00555444	rs117763047	U2 small nuclear RNA auxiliary factor 2 [Source:HGNC Symbol;Acc:HGNC:23156]	Necessary for the splicing of pre-mRNA. By recruiting PRPF19 and the PRP19C/Prp19 complex/NTC/Nineteen complex to the RNA polymerase II C-terminal domain (CTD), and thereby pre-mRNA, may couple transcription to splicing (PubMed:21536736). Induces cardiac troponin-T (TNNT2) pre-mRNA exon inclusion in muscle. Regulates the TNNT2 exon 5 inclusion through competition with MBNL1. Binds preferentially to a single-stranded structure within the polypyrimidine tract of TNNT2 intron 4 during spliceosome assembly. Required for the export of mRNA out of the nucleus, even if the mRNA is encoded by an intron-less gene. Represses the splicing of MAPT/Tau exon 10.
U2SURP	3	142720371	142779567	108	rs2270767	rs4683737	66.1993	0.929778	0.00924364	rs1965399	U2 snRNP associated SURP domain containing [Source:HGNC Symbol;Acc:HGNC:30855]
UACA	15	70946892	71055850	104	rs55850348	rs74023637	132.465	0.149323	0.00149729	rs12899128	uveal autoantigen with coiled-coil domains and ankyrin repeats [Source:HGNC Symbol;Acc:HGNC:15947]	Regulates APAF1 expression and plays an important role in the regulation of stress-induced apoptosis. Promotes apoptosis by regulating three pathways, apoptosome up-regulation, LGALS3/galectin-3 down-regulation and NF-kappa-B inactivation. Regulates the redistribution of APAF1 into the nucleus after proapoptotic stress. Down-regulates the expression of LGALS3 by inhibiting NFKB1.|Modulates isoactin dynamics to regulate the morphological alterations required for cell growth and motility. Interaction with ARF6 may modulate cell shape and motility after injury. May be involved in multiple neurite formation.
UAP1	1	162531295	162569633	99	rs10919553	rs10494373	131.788	0.140875	0.00808296	rs111478266	UDP-N-acetylglucosamine pyrophosphorylase 1 [Source:HGNC Symbol;Acc:HGNC:12457]	Converts UTP and GlcNAc-1-P into UDP-GlcNAc, and UTP and GalNAc-1-P into UDP-GalNAc. Isoform AGX1 has 2 to 3 times higher activity towards GalNAc-1-P, while isoform AGX2 has 8 times more activity towards GlcNAc-1-P.
UAP1L1	9	139971952	139978990	118	rs4880189	rs7026796	210.047	0.0338112	0.00117082	rs118178799	UDP-N-acetylglucosamine pyrophosphorylase 1 like 1 [Source:HGNC Symbol;Acc:HGNC:28082]
UBA2	19	34919267	34960798	95	rs8191376	rs10415328	221.21	0.00242297	1.94E-05	rs10853935	ubiquitin like modifier activating enzyme 2 [Source:HGNC Symbol;Acc:HGNC:30661]	The heterodimer acts as an E1 ligase for SUMO1, SUMO2, SUMO3, and probably SUMO4. It mediates ATP-dependent activation of SUMO proteins followed by formation of a thioester bond between a SUMO protein and a conserved active site cysteine residue on UBA2/SAE2.
UBA3	3	69103880	69129524	91	rs6781612	rs142564654	77.3237	0.568277	0.0116407	rs149903801	ubiquitin like modifier activating enzyme 3 [Source:HGNC Symbol;Acc:HGNC:12470]	Catalytic subunit of the dimeric UBA3-NAE1 E1 enzyme. E1 activates NEDD8 by first adenylating its C-terminal glycine residue with ATP, thereafter linking this residue to the side chain of the catalytic cysteine, yielding a NEDD8-UBA3 thioester and free AMP. E1 finally transfers NEDD8 to the catalytic cysteine of UBE2M. Down-regulates steroid receptor activity. Necessary for cell cycle progression.
UBA5	3	132373289	132396944	60	rs75971262	rs28403454	51.5877	0.595402	0.00327101	rs146444358	ubiquitin like modifier activating enzyme 5 [Source:HGNC Symbol;Acc:HGNC:23230]	E1-like enzyme which activates UFM1 and SUMO2.
UBA52	19	18682613	18688270	104	rs7252130	rs8106957	106.914	0.383249	0.0193095	rs143811369	ubiquitin A-52 residue ribosomal protein fusion product 1 [Source:HGNC Symbol;Acc:HGNC:12458]	Ubiquitin: Exists either covalently attached to another protein, or free (unanchored). When covalently bound, it is conjugated to target proteins via an isopeptide bond either as a monomer (monoubiquitin), a polymer linked via different Lys residues of the ubiquitin (polyubiquitin chains) or a linear polymer linked via the initiator Met of the ubiquitin (linear polyubiquitin chains). Polyubiquitin chains, when attached to a target protein, have different functions depending on the Lys residue of the ubiquitin that is linked: Lys-6-linked may be involved in DNA repair; Lys-11-linked is involved in ERAD (endoplasmic reticulum-associated degradation) and in cell-cycle regulation; Lys-29-linked is involved in lysosomal degradation; Lys-33-linked is involved in kinase modification; Lys-48-linked is involved in protein degradation via the proteasome; Lys-63-linked is involved in endocytosis, DNA-damage responses as well as in signaling processes leading to activation of the transcription factor NF-kappa-B. Linear polymer chains formed via attachment by the initiator Met lead to cell signaling. Ubiquitin is usually conjugated to Lys residues of target proteins, however, in rare cases, conjugation to Cys or Ser residues has been observed. When polyubiquitin is free (unanchored-polyubiquitin), it also has distinct roles, such as in activation of protein kinases, and in signaling.|60S ribosomal protein L40: Component of the 60S subunit of the ribosome. Ribosomal protein L40 is essential for translation of a subset of cellular transcripts, and especially for cap-dependent translation of vesicular stomatitis virus mRNAs.
UBA6	4	68481478	68566889	93	rs116637226	rs974483	125.469	0.121885	0.00731294	rs75096498	ubiquitin like modifier activating enzyme 6 [Source:HGNC Symbol;Acc:HGNC:25581]	Activates ubiquitin by first adenylating its C-terminal glycine residue with ATP, and thereafter linking this residue to the side chain of a cysteine residue in E1, yielding a ubiquitin-E1 thioester and free AMP. Specific for ubiquitin, does not activate ubiquitin-like peptides. Differs from UBE1 in its specificity for substrate E2 charging. Does not charge cell cycle E2s, such as CDC34. Essential for embryonic development. Required for UBD/FAT10 conjugation. Isoform 2 may play a key role in ubiquitin system and may influence spermatogenesis and male fertility.
UBA6-AS1	4	68566995	68588222	49	rs113539471	rs4860860	84.2983	0.0528908	0.00731294	rs75096498	UBA6 antisense RNA 1 (head to head) [Source:HGNC Symbol;Acc:HGNC:49083]	NA
UBA7	3	49842637	49851391	45	rs9835157	rs11130222	134.663	0.000371123	1.23E-05	rs7629936	ubiquitin like modifier activating enzyme 7 [Source:HGNC Symbol;Acc:HGNC:12471]	Activates ubiquitin by first adenylating with ATP its C-terminal glycine residue and thereafter linking this residue to the side chain of a cysteine residue in E1, yielding a ubiquitin-E1 thioester and free AMP. Catalyzes the ISGylation of influenza A virus NS1 protein.
UBAC1	9	138824814	138853226	171	rs118149586	rs13290816	78.3714	0.998529	0.0159461	rs117321090	UBA domain containing 1 [Source:HGNC Symbol;Acc:HGNC:30221]	Non-catalytic subunit of the KPC complex that acts as E3 ubiquitin-protein ligase. Required for poly-ubiquitination and proteasome-mediated degradation of CDKN1B during G1 phase of the cell cycle.
UBAC2	13	99852678	100038753	174	rs7989020	rs61176003	118.524	0.803369	0.0098577	rs138435721	UBA domain containing 2 [Source:HGNC Symbol;Acc:HGNC:20486]	Restricts trafficking of FAF2 from the endoplasmic reticulum to lipid droplets.
UBAC2-AS1	13	99848627	99853011	53	rs9513567	rs61970276	33.1974	0.818754	0.0705063	rs149080690	UBAC2 antisense RNA 1 [Source:HGNC Symbol;Acc:HGNC:42502]	NA
UBALD1	16	4658883	4664927	103	rs113867889	rs3890068	96.6389	0.513392	0.0311257	rs12926759	UBA like domain containing 1 [Source:HGNC Symbol;Acc:HGNC:29576]
UBALD2	17	74261285	74267379	87	rs9302997	rs7225650	57.5112	0.804237	0.0283528	rs7213821	UBA like domain containing 2 [Source:HGNC Symbol;Acc:HGNC:28438]
UBAP1	9	34179002	34252521	64	rs10971944	rs4879773	43.364	0.814184	0.0476248	rs72731237	ubiquitin associated protein 1 [Source:HGNC Symbol;Acc:HGNC:12461]	Component of the ESCRT-I complex, a regulator of vesicular trafficking process. Binds to ubiquitinated cargo proteins and is required for the sorting of endocytic ubiquitinated cargos into multivesicular bodies (MVBs). Plays a role in the proteasomal degradation of ubiquitinated cell-surface proteins, such as EGFR and BST2.
UBAP1L	15	65385341	65398697	65	rs8031050	rs2414876	71.6988	0.305257	0.00698492	rs150621530	ubiquitin associated protein 1 like [Source:HGNC Symbol;Acc:HGNC:40028]
UBAP2	9	33921690	34048947	94	rs10971754	rs117622511	84.8427	0.546682	0.0304758	rs7019441	ubiquitin associated protein 2 [Source:HGNC Symbol;Acc:HGNC:14185]
UBAP2L	1	154192647	154243986	88	rs34335016	rs6686621	83.905	0.482243	0.00227798	rs186136565	ubiquitin associated protein 2 like [Source:HGNC Symbol;Acc:HGNC:29877]	Plays an important role in the activity of long-term repopulating hematopoietic stem cells (LT-HSCs).
UBASH3A	21	43823970	43867790	253	rs73370306	rs61747218	213.96	0.715533	0.0058198	rs117058664	ubiquitin associated and SH3 domain containing A [Source:HGNC Symbol;Acc:HGNC:12462]	Interferes with CBL-mediated down-regulation and degradation of receptor-type tyrosine kinases. Promotes accumulation of activated target receptors, such as T-cell receptors, EGFR and PDGFRB, on the cell surface. Exhibits negligigle protein tyrosine phosphatase activity at neutral pH. May act as a dominant-negative regulator of UBASH3B-dependent dephosphorylation. May inhibit dynamin-dependent endocytic pathways by functionally sequestering dynamin via its SH3 domain.
UBASH3B	11	122526397	122685187	320	rs12420917	rs1916040	264.824	0.789716	0.000193368	rs116528706	ubiquitin associated and SH3 domain containing B [Source:HGNC Symbol;Acc:HGNC:29884]	Interferes with CBL-mediated down-regulation and degradation of receptor-type tyrosine kinases. Promotes accumulation of activated target receptors, such as T-cell receptors and EGFR, on the cell surface. Exhibits tyrosine phosphatase activity toward several substrates including EGFR, FAK, SYK, and ZAP70. Down-regulates proteins that are dually modified by both protein tyrosine phosphorylation and ubiquitination.
UBB	17	16284106	16286059	67	rs115717643	rs34786363	120.321	0.0281799	0.00714723	rs78754942	ubiquitin B [Source:HGNC Symbol;Acc:HGNC:12463]	Ubiquitin: Exists either covalently attached to another protein, or free (unanchored). When covalently bound, it is conjugated to target proteins via an isopeptide bond either as a monomer (monoubiquitin), a polymer linked via different Lys residues of the ubiquitin (polyubiquitin chains) or a linear polymer linked via the initiator Met of the ubiquitin (linear polyubiquitin chains). Polyubiquitin chains, when attached to a target protein, have different functions depending on the Lys residue of the ubiquitin that is linked: Lys-6-linked may be involved in DNA repair; Lys-11-linked is involved in ERAD (endoplasmic reticulum-associated degradation) and in cell-cycle regulation; Lys-29-linked is involved in lysosomal degradation; Lys-33-linked is involved in kinase modification; Lys-48-linked is involved in protein degradation via the proteasome; Lys-63-linked is involved in endocytosis, DNA-damage responses as well as in signaling processes leading to activation of the transcription factor NF-kappa-B. Linear polymer chains formed via attachment by the initiator Met lead to cell signaling. Ubiquitin is usually conjugated to Lys residues of target proteins, however, in rare cases, conjugation to Cys or Ser residues has been observed. When polyubiquitin is free (unanchored-polyubiquitin), it also has distinct roles, such as in activation of protein kinases, and in signaling.
UBC	12	125396190	125399587	143	rs4371014	rs73229567	269.854	0.0127659	0.000235765	rs4528431	ubiquitin C [Source:HGNC Symbol;Acc:HGNC:12468]	Ubiquitin: Exists either covalently attached to another protein, or free (unanchored). When covalently bound, it is conjugated to target proteins via an isopeptide bond either as a monomer (monoubiquitin), a polymer linked via different Lys residues of the ubiquitin (polyubiquitin chains) or a linear polymer linked via the initiator Met of the ubiquitin (linear polyubiquitin chains). Polyubiquitin chains, when attached to a target protein, have different functions depending on the Lys residue of the ubiquitin that is linked: Lys-6-linked may be involved in DNA repair; Lys-11-linked is involved in ERAD (endoplasmic reticulum-associated degradation) and in cell-cycle regulation; Lys-29-linked is involved in lysosomal degradation; Lys-33-linked is involved in kinase modification; Lys-48-linked is involved in protein degradation via the proteasome; Lys-63-linked is involved in endocytosis, DNA-damage responses as well as in signaling processes leading to activation of the transcription factor NF-kappa-B. Linear polymer chains formed via attachment by the initiator Met lead to cell signaling. Ubiquitin is usually conjugated to Lys residues of target proteins, however, in rare cases, conjugation to Cys or Ser residues has been observed. When polyubiquitin is free (unanchored-polyubiquitin), it also has distinct roles, such as in activation of protein kinases, and in signaling.
UBD	6	29523388	29527702	108	rs3130858	rs29258	320.899	0.000744873	0.000219647	rs2745401	ubiquitin D [Source:HGNC Symbol;Acc:HGNC:18795]	Ubiquitin-like protein modifier which can be covalently attached to target protein and subsequently leads to their degradation by the 26S proteasome, in a NUB1-dependent manner. Probably functions as a survival factor. Conjugation ability activated by UBA6. Promotes the expression of the proteasome subunit beta type-9 (PSMB9/LMP2). Regulates TNF-alpha-induced and LPS-mediated activation of the central mediator of innate immunity NF-kappa-B by promoting TNF-alpha-mediated proteasomal degradation of ubiquitinated-I-kappa-B-alpha. Required for TNF-alpha-induced p65 nuclear translocation in renal tubular epithelial cells (RTECs). May be involved in dendritic cell (DC) maturation, the process by which immature dendritic cells differentiate into fully competent antigen-presenting cells that initiate T-cell responses. Mediates mitotic non-disjunction and chromosome instability, in long-term in vitro culture and cancers, by abbreviating mitotic phase and impairing the kinetochore localization of MAD2L1 during the prometaphase stage of the cell cycle. May be involved in the formation of aggresomes when proteasome is saturated or impaired. Mediates apoptosis in a caspase-dependent manner, especially in renal epithelium and tubular cells during renal diseases such as polycystic kidney disease and Human immunodeficiency virus (HIV)-associated nephropathy (HIVAN).
UBE2B	5	133706866	133727799	53	rs73289833	rs328836	56.5147	0.352608	0.0338044	rs140022453	ubiquitin conjugating enzyme E2 B [Source:HGNC Symbol;Acc:HGNC:12473]	Accepts ubiquitin from the E1 complex and catalyzes its covalent attachment to other proteins. In association with the E3 enzyme BRE1 (RNF20 and/or RNF40), it plays a role in transcription regulation by catalyzing the monoubiquitination of histone H2B at 'Lys-120' to form H2BK120ub1. H2BK120ub1 gives a specific tag for epigenetic transcriptional activation, elongation by RNA polymerase II, telomeric silencing, and is also a prerequisite for H3K4me and H3K79me formation. In vitro catalyzes 'Lys-11'-, as well as 'Lys-48'- and 'Lys-63'-linked polyubiquitination. Required for postreplication repair of UV-damaged DNA. Associates to the E3 ligase RAD18 to form the UBE2B-RAD18 ubiquitin ligase complex involved in mono-ubiquitination of DNA-associated PCNA on 'Lys-164'. May be involved in neurite outgrowth.
UBE2C	20	44441214	44445596	75	rs112356554	rs6124752	89.1941	0.24538	0.0185141	rs811657	ubiquitin conjugating enzyme E2 C [Source:HGNC Symbol;Acc:HGNC:15937]	Accepts ubiquitin from the E1 complex and catalyzes its covalent attachment to other proteins. In vitro catalyzes 'Lys-11'- and 'Lys-48'-linked polyubiquitination. Acts as an essential factor of the anaphase promoting complex/cyclosome (APC/C), a cell cycle-regulated ubiquitin ligase that controls progression through mitosis. Acts by initiating 'Lys-11'-linked polyubiquitin chains on APC/C substrates, leading to the degradation of APC/C substrates by the proteasome and promoting mitotic exit.
UBE2D1	10	60094738	60130513	113	rs2790190	rs4424626	147.015	0.153152	0.000477237	rs76009268	ubiquitin conjugating enzyme E2 D1 [Source:HGNC Symbol;Acc:HGNC:12474]	Accepts ubiquitin from the E1 complex and catalyzes its covalent attachment to other proteins. In vitro catalyzes 'Lys-48'-linked polyubiquitination. Mediates the selective degradation of short-lived and abnormal proteins. Functions in the E6/E6-AP-induced ubiquitination of p53/TP53. Mediates ubiquitination of PEX5 and auto-ubiquitination of STUB1, TRAF6 and TRIM63/MURF1. Ubiquitinates STUB1-associated HSP90AB1 in vitro. Lacks inherent specificity for any particular lysine residue of ubiquitin. Essential for viral activation of IRF3. Mediates polyubiquitination of CYP3A4.
UBE2D2	5	138940750	139008018	72	rs35895037	rs143799328	58.3018	0.686457	0.0463758	rs6869463	ubiquitin conjugating enzyme E2 D2 [Source:HGNC Symbol;Acc:HGNC:12475]	Accepts ubiquitin from the E1 complex and catalyzes its covalent attachment to other proteins. In vitro catalyzes 'Lys-48'-linked polyubiquitination. Mediates the selective degradation of short-lived and abnormal proteins. Functions in the E6/E6-AP-induced ubiquitination of p53/TP53. Mediates ubiquitination of PEX5 and autoubiquitination of STUB1 and TRAF6. Involved in the signal-induced conjugation and subsequent degradation of NFKBIA, FBXW2-mediated GCM1 ubiquitination and degradation, MDM2-dependent degradation of p53/TP53 and the activation of MAVS in the mitochondria by DDX58/RIG-I in response to viral infection. Essential for viral activation of IRF3.
UBE2D3	4	103715539	103790050	56	rs223494	rs9917919	65.138	0.26617	0.0176548	rs17033239	ubiquitin conjugating enzyme E2 D3 [Source:HGNC Symbol;Acc:HGNC:12476]	Accepts ubiquitin from the E1 complex and catalyzes its covalent attachment to other proteins. In vitro catalyzes 'Lys-11'-, as well as 'Lys-48'-linked polyubiquitination. Cooperates with the E2 CDC34 and the SCF(FBXW11) E3 ligase complex for the polyubiquitination of NFKBIA leading to its subsequent proteasomal degradation. Acts as an initiator E2, priming the phosphorylated NFKBIA target at positions 'Lys-21' and/or 'Lys-22' with a monoubiquitin. Ubiquitin chain elongation is then performed by CDC34, building ubiquitin chains from the UBE2D3-primed NFKBIA-linked ubiquitin. Acts also as an initiator E2, in conjunction with RNF8, for the priming of PCNA. Monoubiquitination of PCNA, and its subsequent polyubiquitination, are essential events in the operation of the DNA damage tolerance (DDT) pathway that is activated after DNA damage caused by UV or chemical agents during S-phase. Associates with the BRCA1/BARD1 E3 ligase complex to perform ubiquitination at DNA damage sites following ionizing radiation leading to DNA repair. Targets DAPK3 for ubiquitination which influences promyelocytic leukemia protein nuclear body (PML-NB) formation in the nucleus. In conjunction with the MDM2 and TOPORS E3 ligases, functions ubiquitination of p53/TP53. Supports NRDP1-mediated ubiquitination and degradation of ERBB3 and of BRUCE which triggers apoptosis. In conjunction with the CBL E3 ligase, targets EGFR for polyubiquitination at the plasma membrane as well as during its internalization and transport on endosomes. In conjunction with the STUB1 E3 quality control E3 ligase, ubiquitinates unfolded proteins to catalyze their immediate destruction.
UBE2D4	7	43966034	43995735	65	rs1468405	rs62458720	63.8046	0.43248	0.0282165	rs140789612	ubiquitin conjugating enzyme E2 D4 (putative) [Source:HGNC Symbol;Acc:HGNC:21647]	Accepts ubiquitin from the E1 complex and catalyzes its covalent attachment to other proteins. In vitro able to promote polyubiquitination using all 7 ubiquitin Lys residues, but may prefer 'Lys-11' and 'Lys-48'-linked polyubiquitination.
UBE2E1	3	23847383	23933131	154	rs9820101	rs55824572	71.6447	0.982724	0.0187295	rs9812870	ubiquitin conjugating enzyme E2 E1 [Source:HGNC Symbol;Acc:HGNC:12477]	Accepts ubiquitin from the E1 complex and catalyzes its covalent attachment to other proteins. Catalyzes the covalent attachment of ISG15 to other proteins. Mediates the selective degradation of short-lived and abnormal proteins. In vitro also catalyzes 'Lys-48'-linked polyubiquitination.
UBE2E2	3	23244783	23632296	245	rs9847818	rs80160936	252.307	0.38141	0.00686721	rs35799553	ubiquitin conjugating enzyme E2 E2 [Source:HGNC Symbol;Acc:HGNC:12478]	Accepts ubiquitin from the E1 complex and catalyzes its covalent attachment to other proteins. In vitro catalyzes 'Lys-11'- and 'Lys-48'-, as well as 'Lys-63'-linked polyubiquitination. Catalyzes the ISGylation of influenza A virus NS1 protein.
UBE2E3	2	181845111	181928154	106	rs59304054	rs6731186	97.7258	0.520129	0.00298996	rs115292962	ubiquitin conjugating enzyme E2 E3 [Source:HGNC Symbol;Acc:HGNC:12479]	Accepts ubiquitin from the E1 complex and catalyzes its covalent attachment to other proteins. In vitro catalyzes 'Lys-11'- and 'Lys-48'-, as well as 'Lys-63'-linked polyubiquitination. Participates in the regulation of transepithelial sodium transport in renal cells. May be involved in cell growth arrest.
UBE2F	2	238875586	238951423	132	rs6729271	rs62196001	122.397	0.525429	0.0149303	rs11686257	ubiquitin conjugating enzyme E2 F (putative) [Source:HGNC Symbol;Acc:HGNC:12480]	Accepts the ubiquitin-like protein NEDD8 from the UBA3-NAE1 E1 complex and catalyzes its covalent attachment to other proteins. The specific interaction with the E3 ubiquitin ligase RBX2, but not RBX1, suggests that the RBX2-UBE2F complex neddylates specific target proteins, such as CUL5.
UBE2F-SCLY	2	238875586	239008054	246	rs6729271	rs111346179	248.111	0.410039	0.0109207	rs12692210	UBE2F-SCLY readthrough (NMD candidate) [Source:HGNC Symbol;Acc:HGNC:48339]	NA
UBE2G1	17	4172511	4269969	102	rs7223599	rs952079	165.733	0.0376762	0.00350854	rs12941687	ubiquitin conjugating enzyme E2 G1 [Source:HGNC Symbol;Acc:HGNC:12482]	Accepts ubiquitin from the E1 complex and catalyzes its covalent attachment to other proteins. In vitro catalyzes 'Lys-48'-, as well as 'Lys-63'-linked polyubiquitination. May be involved in degradation of muscle-specific proteins. Mediates polyubiquitination of CYP3A4.
UBE2G2	21	46188494	46221751	175	rs74727741	rs235315	205.009	0.244963	0.000964193	rs235310	ubiquitin conjugating enzyme E2 G2 [Source:HGNC Symbol;Acc:HGNC:12483]	Accepts ubiquitin from the E1 complex and catalyzes its covalent attachment to other proteins. In vitro catalyzes 'Lys-48'-linked polyubiquitination. Involved in endoplasmic reticulum-associated degradation (ERAD).
UBE2H	7	129470572	129592800	204	rs34299310	rs113565400	123.976	0.959303	0.0132809	rs2708652	ubiquitin conjugating enzyme E2 H [Source:HGNC Symbol;Acc:HGNC:12484]	Accepts ubiquitin from the E1 complex and catalyzes its covalent attachment to other proteins. In vitro catalyzes 'Lys-11'- and 'Lys-48'-linked polyubiquitination. Capable, in vitro, to ubiquitinate histone H2A.
UBE2I	16	1359153	1377019	186	rs8054391	rs7192116	206.718	0.296066	0.00133842	rs113817326	ubiquitin conjugating enzyme E2 I [Source:HGNC Symbol;Acc:HGNC:12485]	Accepts the ubiquitin-like proteins SUMO1, SUMO2, SUMO3 and SUMO4 from the UBLE1A-UBLE1B E1 complex and catalyzes their covalent attachment to other proteins with the help of an E3 ligase such as RANBP2, CBX4 and ZNF451. Can catalyze the formation of poly-SUMO chains. Necessary for sumoylation of FOXL2 and KAT5. Essential for nuclear architecture and chromosome segregation. Sumoylates p53/TP53 at 'Lys-386'.
UBE2J1	6	90036343	90062619	141	rs12209562	rs13216729	257.258	0.019438	0.000597542	rs7749683	ubiquitin conjugating enzyme E2 J1 [Source:HGNC Symbol;Acc:HGNC:17598]	Catalyzes the covalent attachment of ubiquitin to other proteins. Functions in the selective degradation of misfolded membrane proteins from the endoplasmic reticulum (ERAD).
UBE2J2	1	1189291	1209234	142	rs11466691	rs141612519	138.655	0.424511	0.00585676	rs11260579	ubiquitin conjugating enzyme E2 J2 [Source:HGNC Symbol;Acc:HGNC:19268]	Catalyzes the covalent attachment of ubiquitin to other proteins. Seems to function in the selective degradation of misfolded membrane proteins from the endoplasmic reticulum (ERAD).
UBE2K	4	39699663	39784410	157	rs73240641	rs112810265	178.452	0.27708	0.0131567	rs114414419	ubiquitin conjugating enzyme E2 K [Source:HGNC Symbol;Acc:HGNC:4914]	Accepts ubiquitin from the E1 complex and catalyzes its covalent attachment to other proteins. In vitro, in the presence or in the absence of BRCA1-BARD1 E3 ubiquitin-protein ligase complex, catalyzes the synthesis of 'Lys-48'-linked polyubiquitin chains. Does not transfer ubiquitin directly to but elongates monoubiquitinated substrate protein. Mediates the selective degradation of short-lived and abnormal proteins, such as the endoplasmic reticulum-associated degradation (ERAD) of misfolded lumenal proteins. Ubiquitinates huntingtin. May mediate foam cell formation by the suppression of apoptosis of lipid-bearing macrophages through ubiquitination and subsequence degradation of p53/TP53. Proposed to be involved in ubiquitination and proteolytic processing of NF-kappa-B; in vitro supports ubiquitination of NFKB1. In case of infection by cytomegaloviruses may be involved in the US11-dependent degradation of MHC class I heavy chains following their export from the ER to the cytosol. In case of viral infections may be involved in the HPV E7 protein-dependent degradation of RB1.
UBE2L3	22	21903735	21978323	74	rs8139142	rs3788329	70.1294	0.486246	0.0202455	rs141906703	ubiquitin conjugating enzyme E2 L3 [Source:HGNC Symbol;Acc:HGNC:12488]	Ubiquitin-conjugating enzyme E2 that specifically acts with HECT-type and RBR family E3 ubiquitin-protein ligases. Does not function with most RING-containing E3 ubiquitin-protein ligases because it lacks intrinsic E3-independent reactivity with lysine: in contrast, it has activity with the RBR family E3 enzymes, such as PRKN and ARIH1, that function like function like RING-HECT hybrids. Accepts ubiquitin from the E1 complex and catalyzes its covalent attachment to other proteins. In vitro catalyzes 'Lys-11'-linked polyubiquitination. Involved in the selective degradation of short-lived and abnormal proteins. Down-regulated during the S-phase it is involved in progression through the cell cycle. Regulates nuclear hormone receptors transcriptional activity. May play a role in myelopoiesis.
UBE2L6	11	57319127	57335803	68	rs2649667	rs2511985	87.7344	0.172395	0.0197988	rs28362944	ubiquitin conjugating enzyme E2 L6 [Source:HGNC Symbol;Acc:HGNC:12490]	Catalyzes the covalent attachment of ubiquitin or ISG15 to other proteins. Functions in the E6/E6-AP-induced ubiquitination of p53/TP53. Promotes ubiquitination and subsequent proteasomal degradation of FLT3.
UBE2M	19	59067078	59070343	50	rs142473045	rs113368366	58.9294	0.255783	0.0098594	rs77537775	ubiquitin conjugating enzyme E2 M [Source:HGNC Symbol;Acc:HGNC:12491]	Accepts the ubiquitin-like protein NEDD8 from the UBA3-NAE1 E1 complex and catalyzes its covalent attachment to other proteins. The specific interaction with the E3 ubiquitin ligase RBX1, but not RBX2, suggests that the RBX1-UBE2M complex neddylates specific target proteins, such as CUL1, CUL2, CUL3 and CUL4. Involved in cell proliferation.
UBE2MP1	16	34403801	34404762	43	rs139245886	rs74600669	48.3435	0.303758	0.00464761	rs75553978	NA
UBE2N	12	93802087	93836026	90	rs73223234	rs4761727	69.1624	0.732166	0.0440892	rs144969790	ubiquitin conjugating enzyme E2 N [Source:HGNC Symbol;Acc:HGNC:12492]	The UBE2V1-UBE2N and UBE2V2-UBE2N heterodimers catalyze the synthesis of non-canonical 'Lys-63'-linked polyubiquitin chains. This type of polyubiquitination does not lead to protein degradation by the proteasome. Mediates transcriptional activation of target genes. Plays a role in the control of progress through the cell cycle and differentiation. Plays a role in the error-free DNA repair pathway and contributes to the survival of cells after DNA damage. Acts together with the E3 ligases, HLTF and SHPRH, in the 'Lys-63'-linked poly-ubiquitination of PCNA upon genotoxic stress, which is required for DNA repair. Appears to act together with E3 ligase RNF5 in the 'Lys-63'-linked polyubiquitination of JKAMP thereby regulating JKAMP function by decreasing its association with components of the proteasome and ERAD. Promotes TRIM5 capsid-specific restriction activity and the UBE2V1-UBE2N heterodimer acts in concert with TRIM5 to generate 'Lys-63'-linked polyubiquitin chains which activate the MAP3K7/TAK1 complex which in turn results in the induction and expression of NF-kappa-B and MAPK-responsive inflammatory genes.
UBE2O	17	74385612	74449288	158	rs56963328	rs4611488	289.999	0.0182736	0.000684371	rs1713399	ubiquitin conjugating enzyme E2 O [Source:HGNC Symbol;Acc:HGNC:29554]	E2/E3 hybrid ubiquitin-protein ligase that displays both E2 and E3 ligase activities and mediates monoubiquitination of target proteins (PubMed:23455153, PubMed:24703950). Negatively regulates TRAF6-mediated NF-kappa-B activation independently of its E2 activity (PubMed:23381138). Acts as a positive regulator of BMP7 signaling by mediating monoubiquitination of SMAD6, thereby regulating adipogenesis (PubMed:23455153). Mediates monoubiquitination at different sites of the nuclear localization signal (NLS) of BAP1, leading to cytoplasmic retention of BAP1. Also able to monoubiquitinate the NLS of other chromatin-associated proteins, such as INO80 and CXXC1, affecting their subcellular location (PubMed:24703950). Acts as a regulator of retrograde transport by assisting the TRIM27:MAGEL2 E3 ubiquitin ligase complex to mediate 'Lys-63'-linked ubiquitination of WASHC1, leading to promote endosomal F-actin assembly (PubMed:23452853).
UBE2Q1	1	154521050	154531120	57	rs56233546	rs11802588	73.7813	0.164917	0.00384117	rs115697580	ubiquitin conjugating enzyme E2 Q1 [Source:HGNC Symbol;Acc:HGNC:15698]	Catalyzes the covalent attachment of ubiquitin to other proteins (Potential). May be involved in hormonal homeostasis in females. Involved in regulation of B4GALT1 cell surface expression, B4GALT1-mediated cell adhesion to laminin and embryoid body formation.
UBE2Q2	15	76135626	76193388	88	rs2655132	rs74399898	66.8897	0.73856	0.0500422	rs141884496	ubiquitin conjugating enzyme E2 Q2 [Source:HGNC Symbol;Acc:HGNC:19248]	Accepts ubiquitin from the E1 complex and catalyzes its covalent attachment to other proteins. In vitro catalyzes 'Lys-48'-linked polyubiquitination.
UBE2Q2L	15	84841241	84850985	35	rs12904682	rs2563905	54.5289	0.0957673	0.00525831	rs17300790	ubiquitin conjugating enzyme E2 Q2 like [Source:HGNC Symbol;Acc:HGNC:44656]
UBE2Q2P1	15	85070426	85114026	80	rs143057502	rs2044502	96.8741	0.237514	0.00562828	rs116935008	NA
UBE2QL1	5	6448735	6496834	205	rs76270345	rs72720060	212.267	0.392206	0.00229247	rs114878458	ubiquitin conjugating enzyme E2 Q family like 1 [Source:HGNC Symbol;Acc:HGNC:37269]	Probable E2 ubiquitin-protein ligase that catalyzes the covalent attachment of ubiquitin to target proteins. May facilitate the monoubiquitination and degradation of MTOR and CCNE1 through interaction with FBXW7.
UBE2R2	9	33817181	33920401	90	rs10971692	rs111572511	82.7692	0.523927	0.0152036	rs2248071	ubiquitin conjugating enzyme E2 R2 [Source:HGNC Symbol;Acc:HGNC:19907]	Accepts ubiquitin from the E1 complex and catalyzes its covalent attachment to other proteins. In vitro catalyzes monoubiquitination and 'Lys-48'-linked polyubiquitination. May be involved in degradation of katenin.
UBE2S	19	55912649	55919325	161	rs111353826	rs8103152	152.435	0.506125	0.00503643	rs80183460	ubiquitin conjugating enzyme E2 S [Source:HGNC Symbol;Acc:HGNC:17895]	Accepts ubiquitin from the E1 complex and catalyzes its covalent attachment to other proteins (PubMed:22496338). Catalyzes 'Lys-11'-linked polyubiquitination. Acts as an essential factor of the anaphase promoting complex/cyclosome (APC/C), a cell cycle-regulated ubiquitin ligase that controls progression through mitosis. Acts by specifically elongating 'Lys-11'-linked polyubiquitin chains initiated by the E2 enzyme UBE2C/UBCH10 on APC/C substrates, enhancing the degradation of APC/C substrates by the proteasome and promoting mitotic exit (PubMed:19820702, PubMed:19822757, PubMed:27259151). Also acts by elongating ubiquitin chains initiated by the E2 enzyme UBE2D1/UBCH5 in vitro; it is however unclear whether UBE2D1/UBCH5 acts as an E2 enzyme for the APC/C in vivo. Also involved in ubiquitination and subsequent degradation of VHL, resulting in an accumulation of HIF1A (PubMed:16819549). In vitro able to promote polyubiquitination using all 7 ubiquitin Lys residues, except 'Lys-48'-linked polyubiquitination (PubMed:20061386, PubMed:20622874).
UBE2T	1	202300784	202311094	57	rs788816	rs2843409	34.6394	0.90607	0.0308618	rs148145622	ubiquitin conjugating enzyme E2 T [Source:HGNC Symbol;Acc:HGNC:25009]	Accepts ubiquitin from the E1 complex and catalyzes its covalent attachment to other proteins. Catalyzes monoubiquitination. Involved in mitomycin-C (MMC)-induced DNA repair. Acts as a specific E2 ubiquitin-conjugating enzyme for the Fanconi anemia complex by associating with E3 ubiquitin-protein ligase FANCL and catalyzing monoubiquitination of FANCD2, a key step in the DNA damage pathway (PubMed:16916645, PubMed:17938197, PubMed:19111657, PubMed:19589784, PubMed:28437106). Also mediates monoubiquitination of FANCL and FANCI (PubMed:16916645, PubMed:17938197, PubMed:19111657, PubMed:19589784). May contribute to ubiquitination and degradation of BRCA1 (PubMed:19887602). In vitro able to promote polyubiquitination using all 7 ubiquitin Lys residues, but may prefer 'Lys-11'-, 'Lys-27'-, 'Lys-48'- and 'Lys-63'-linked polyubiquitination (PubMed:20061386).
UBE2U	1	64669489	64710027	104	rs12138590	rs12091366	168.877	0.0717323	0.00277266	rs190617108	ubiquitin conjugating enzyme E2 U [Source:HGNC Symbol;Acc:HGNC:28559]	Catalyzes the covalent attachment of ubiquitin to other proteins.
UBE2V1	20	48697660	48732496	114	rs1973945	rs4488729	176.827	0.0586942	0.00123226	rs62208255	ubiquitin conjugating enzyme E2 V1 [Source:HGNC Symbol;Acc:HGNC:12494]
UBE2V2	8	48920994	48974454	51	rs1551655	rs73579441	42.487	0.638871	0.00863533	rs140762718	ubiquitin conjugating enzyme E2 V2 [Source:HGNC Symbol;Acc:HGNC:12495]	Has no ubiquitin ligase activity on its own. The UBE2V2/UBE2N heterodimer catalyzes the synthesis of non-canonical poly-ubiquitin chains that are linked through 'Lys-63'. This type of poly-ubiquitination does not lead to protein degradation by the proteasome. Mediates transcriptional activation of target genes. Plays a role in the control of progress through the cell cycle and differentiation. Plays a role in the error-free DNA repair pathway and contributes to the survival of cells after DNA damage.
UBE2W	8	74692331	74791145	121	rs28763577	rs79689142	86.1605	0.828649	0.0169243	rs148736110	ubiquitin conjugating enzyme E2 W [Source:HGNC Symbol;Acc:HGNC:25616]	Accepts ubiquitin from the E1 complex and catalyzes its covalent attachment to other proteins (PubMed:20061386). Specifically monoubiquitinates the N-terminus of various substrates, including ATXN3, MAPT/TAU, POLR2H/RPB8 and STUB1/CHIP, by recognizing backbone atoms of disordered N-termini (PubMed:23560854, PubMed:23696636, PubMed:25436519). Involved in degradation of misfolded chaperone substrates by mediating monoubiquitination of STUB1/CHIP, leading to recruitment of ATXN3 to monoubiquitinated STUB1/CHIP, and restriction of the length of ubiquitin chain attached to STUB1/CHIP substrates by ATXN3. After UV irradiation, but not after mitomycin-C (MMC) treatment, acts as a specific E2 ubiquitin-conjugating enzyme for the Fanconi anemia complex by associating with E3 ubiquitin-protein ligase FANCL and catalyzing monoubiquitination of FANCD2, a key step in the DNA damage pathway (PubMed:19111657, PubMed:21229326). In vitro catalyzes 'Lys-11'-linked polyubiquitination. UBE2W-catalyzed ubiquitination occurs also in the presence of inactive RING/U-box type E3s, i.e. lacking the active site cysteine residues to form thioester bonds with ubiquitin, or even in the absence of E3, albeit at a slower rate (PubMed:25436519).
UBE2Z	17	46985730	47006422	78	rs12937175	rs8072578	78.8113	0.390906	0.00710751	rs118118454	ubiquitin conjugating enzyme E2 Z [Source:HGNC Symbol;Acc:HGNC:25847]	Catalyzes the covalent attachment of ubiquitin to other proteins (By similarity). Specific substrate for UBA6, not charged with ubiquitin by UBE1. May be involved in apoptosis regulation.
UBE3A	15	25582395	25684175	107	rs2719885	rs61999012	43.7803	0.997446	0.0511349	rs11306606	ubiquitin protein ligase E3A [Source:HGNC Symbol;Acc:HGNC:12496]	E3 ubiquitin-protein ligase which accepts ubiquitin from an E2 ubiquitin-conjugating enzyme in the form of a thioester and transfers it to its substrates. Several substrates have been identified including the RAD23A and RAD23B, MCM7 (which is involved in DNA replication), annexin A1, the PML tumor suppressor, and the cell cycle regulator CDKN1B. Catalyzes the high-risk human papilloma virus E6-mediated ubiquitination of p53/TP53, contributing to the neoplastic progression of cells infected by these viruses. Additionally, may function as a cellular quality control ubiquitin ligase by helping the degradation of the cytoplasmic misfolded proteins. Finally, UBE3A also promotes its own degradation in vivo. Plays an important role in the regulation of the circadian clock: involved in the ubiquitination of the core clock component ARNTL/BMAL1, leading to its proteasomal degradation (PubMed:24728990).
UBE3B	12	109915427	109974510	89	rs77892255	rs11615637	216.767	0.00471934	3.18E-05	rs9943689	ubiquitin protein ligase E3B [Source:HGNC Symbol;Acc:HGNC:13478]	E3 ubiquitin-protein ligase which accepts ubiquitin from an E2 ubiquitin-conjugating enzyme in the form of a thioester and then directly transfers the ubiquitin to targeted substrates.
UBE3C	7	156931654	157062066	213	rs75633545	rs10238518	296.083	0.10417	0.00241437	rs7456468	ubiquitin protein ligase E3C [Source:HGNC Symbol;Acc:HGNC:16803]	E3 ubiquitin-protein ligase that accepts ubiquitin from the E2 ubiquitin-conjugating enzyme UBE2D1 in the form of a thioester and then directly transfers the ubiquitin to targeted substrates. Can assemble unanchored poly-ubiquitin chains in either 'Lys-29'- or 'Lys-48'-linked polyubiquitin chains. Has preference for 'Lys-48' linkages. It can target itself for ubiquitination in vitro and may promote its own degradation in vivo.
UBE3D	6	83602185	83775545	150	rs12527911	rs148440921	216.375	0.0759669	0.00267057	rs62419227	ubiquitin protein ligase E3D [Source:HGNC Symbol;Acc:HGNC:21381]	E3 ubiquitin-protein ligase which accepts ubiquitin from specific E2 ubiquitin-conjugating enzymes, and transfers it to substrates, generally promoting their degradation by the proteasome.
UBE4A	11	118230295	118269926	79	rs12793150	rs528056	63.1054	0.701261	0.0242292	rs61900932	ubiquitination factor E4A [Source:HGNC Symbol;Acc:HGNC:12499]	Ubiquitin-protein ligase that probably functions as an E3 ligase in conjunction with specific E1 and E2 ligases. May also function as an E4 ligase mediating the assembly of polyubiquitin chains on substrates ubiquitinated by another E3 ubiquitin ligase. Mediates 'Lys-48'-linked polyubiquitination of substrates.
UBE4B	1	10093040	10241296	142	rs11121510	rs12129035	205.139	0.104759	0.000935362	rs17396382	ubiquitination factor E4B [Source:HGNC Symbol;Acc:HGNC:12500]	Ubiquitin-protein ligase that probably functions as an E3 ligase in conjunction with specific E1 and E2 ligases. May also function as an E4 ligase mediating the assembly of polyubiquitin chains on substrates ubiquitinated by another E3 ubiquitin ligase.
UBFD1	16	23568861	23585710	55	rs140434372	rs12926135	50.5707	0.511558	0.00314176	rs117736813	ubiquitin family domain containing 1 [Source:HGNC Symbol;Acc:HGNC:30565]	May play a role as NF-kappa-B regulator.
UBIAD1	1	11333254	11348491	75	rs115068131	rs116605722	154.021	0.0106875	0.0014965	rs2744831	UbiA prenyltransferase domain containing 1 [Source:HGNC Symbol;Acc:HGNC:30791]	Prenyltransferase that mediates the formation of menaquinone-4 (MK-4) and coenzyme Q10. MK-4 is a vitamin K2 isoform present at high concentrations in the brain, kidney and pancreas, and is required for endothelial cell development. Mediates the conversion of phylloquinone (PK) into MK-4, probably by cleaving the side chain of phylloquinone (PK) to release 2-methyl-1,4-naphthoquinone (menadione; K3) and then prenylating it with geranylgeranyl pyrophosphate (GGPP) to form MK-4. Also plays a role in cardiovascular development independently of MK-4 biosynthesis, by acting as a coenzyme Q10 biosyntetic enzyme: coenzyme Q10, also named ubiquinone, plays a important antioxidant role in the cardiovascular system. Mediates biosynthesis of coenzyme Q10 in the Golgi membrane, leading to protect cardiovascular tissues from NOS3/eNOS-dependent oxidative stress.
UBL3	13	30338544	30424820	162	rs73157108	rs11147401	195.83	0.227024	0.00606718	rs75997993	ubiquitin like 3 [Source:HGNC Symbol;Acc:HGNC:12504]
UBL4B	1	110655061	110656569	88	rs3820664	rs2361043	68.9424	0.696163	0.0279963	rs638372	ubiquitin like 4B [Source:HGNC Symbol;Acc:HGNC:32309]
UBL5	19	9938555	9940797	49	rs59655853	rs150211563	67.271	0.132022	0.00240981	rs75672720	ubiquitin like 5 [Source:HGNC Symbol;Acc:HGNC:13736]
UBL7	15	74738317	74753529	74	rs12441582	rs11857341	61.9318	0.613264	0.0412606	rs11852760	ubiquitin like 7 [Source:HGNC Symbol;Acc:HGNC:28221]
UBL7-AS1	15	74753605	74773633	68	rs741761	rs16969770	54.0136	0.65939	0.0412606	rs11852760	UBL7 antisense RNA 1 (head to head) [Source:HGNC Symbol;Acc:HGNC:48614]	NA
UBLCP1	5	158690088	158713048	77	rs56111660	rs4273590	61.3934	0.684584	0.0545211	rs80201268	ubiquitin like domain containing CTD phosphatase 1 [Source:HGNC Symbol;Acc:HGNC:28110]	Dephosphorylates 26S nuclear proteasomes, thereby decreasing their proteolytic activity. The dephosphorylation may prevent assembly of the core and regulatory particles (CP and RP) into mature 26S proteasome.
UBN1	16	4897631	4932402	185	rs75218212	rs17631921	247.446	0.147477	0.00147395	rs35103368	ubinuclein 1 [Source:HGNC Symbol;Acc:HGNC:12506]	Acts as a novel regulator of senescence. Involved in the formation of senescence-associated heterochromatin foci (SAHF), which represses expression of proliferation-promoting genes. Binds to proliferation-promoting genes. May be required for replication-independent chromatin assembly.
UBN2	7	138916230	138992982	93	rs35762247	rs112437937	117.038	0.200431	0.0086245	rs11761971	ubinuclein 2 [Source:HGNC Symbol;Acc:HGNC:21931]
UBOX5	20	3088218	3140556	230	rs67168902	rs45620433	171.201	0.892169	0.00929661	rs151258888	U-box domain containing 5 [Source:HGNC Symbol;Acc:HGNC:17777]	May have a ubiquitin-protein ligase activity acting as an E3 ubiquitin-protein ligase or as a ubiquitin-ubiquitin ligase promoting elongation of ubiquitin chains on substrates.
UBOX5-AS1	20	3087556	3131513	214	rs2326056	rs35327491	158.85	0.892135	0.00929661	rs151258888	UBOX5 antisense RNA 1 [Source:HGNC Symbol;Acc:HGNC:44111]	NA
UBP1	3	33429828	33481897	77	rs112612899	rs6781106	100.131	0.165653	0.00641785	rs75349211	upstream binding protein 1 [Source:HGNC Symbol;Acc:HGNC:12507]	Functions as a transcriptional activator in a promoter context-dependent manner. Modulates the placental expression of CYP11A1. Involved in regulation of the alpha-globin gene in erythroid cells. Activation of the alpha-globin promoter in erythroid cells is via synergistic interaction with TFCP2 (By similarity). Involved in regulation of the alpha-globin gene in erythroid cells. Binds strongly to sequences around the HIV-1 initiation site and weakly over the TATA-box. Represses HIV-1 transcription by inhibiting the binding of TFIID to the TATA-box.
UBQLN1	9	86274877	86323168	73	rs73648568	rs2378661	114.009	0.0661211	0.00278591	rs10116424	ubiquilin 1 [Source:HGNC Symbol;Acc:HGNC:12508]	Plays an important role in the regulation of different protein degradation mechanisms and pathways including ubiquitin-proteasome system (UPS), autophagy and endoplasmic reticulum-associated protein degradation (ERAD) pathway. Mediates the proteasomal targeting of misfolded or accumulated proteins for degradation by binding (via UBA domain) to their polyubiquitin chains and by interacting (via ubiquitin-like domain) with the subunits of the proteasome (PubMed:15147878). Plays a role in the ERAD pathway via its interaction with ER-localized proteins UBXN4, VCP and HERPUD1 and may form a link between the polyubiquitinated ERAD substrates and the proteasome (PubMed:19822669, PubMed:18307982). Isoform 1, isoform 2 and isoform 3 play a role in unfolded protein response (UPR) by attenuating the induction of UPR-inducible genes, DDTI3/CHOP, HSPA5 and PDIA2 during ER stress (PubMed:18953672). Involved in the regulation of macroautophagy and autophagosome formation; required for maturation of autophagy-related protein LC3 from the cytosolic form LC3-I to the membrane-bound form LC3-II and may assist in the maturation of autophagosomes to autolysosomes by mediating autophagosome-lysosome fusion (PubMed:19148225, PubMed:20529957, PubMed:23459205). Negatively regulates the TICAM1/TRIF-dependent toll-like receptor signaling pathway by decreasing the abundance of TICAM1 via the autophagic pathway (PubMed:21695056). Isoform 1 and isoform 3 play a key role in the regulation of the levels of PSEN1 by targeting its accumulation to aggresomes which may then be removed from cells by autophagocytosis (PubMed:21143716). Promotes the ubiquitination and lysosomal degradation of ORAI1, consequently downregulating the ORAI1-mediated Ca2+ mobilization (PubMed:23307288). Suppresses the maturation and proteasomal degradation of amyloid beta A4 protein (A4) by stimulating the lysine 63 (K63)-linked polyubiquitination. Delays the maturation of A4 by sequestering it in the Golgi apparatus and preventing its transport to the cell surface for subsequent processing.
UBQLN3	11	5528529	5531153	133	rs12286464	rs12270701	95.132	0.788614	0.0151181	rs139200990	ubiquilin 3 [Source:HGNC Symbol;Acc:HGNC:12510]
UBQLN4	1	156005091	156023516	73	rs6670493	rs71630614	134.429	0.0253907	0.00179358	rs139687055	ubiquilin 4 [Source:HGNC Symbol;Acc:HGNC:1237]	Plays a role in the regulation of protein degradation via the ubiquitin-proteasome system (UPS). Mediates the proteasomal targeting of misfolded or accumulated proteins for degradation by binding (via UBA domain) to their polyubiquitin chains and by interacting (via ubiquitin-like domain) with the subunits of the proteasome (Ref. 6). Plays a role in the regulation of the proteasomal degradation of non-ubiquitinated GJA1 (By similarity). Acts as an adapter protein that recruits UBQLN1 to the autophagy machinery. Mediates the association of UBQLN1 with autophagosomes and the autophagy-related protein LC3 (MAP1LC3A/B/C) and may assist in the maturation of autophagosomes to autolysosomes by mediating autophagosome-lysosome fusion (PubMed:23459205).
UBQLNL	11	5535622	5537956	140	rs7394415	rs967666	92.8765	0.851703	0.0151181	rs139200990	ubiquilin like [Source:HGNC Symbol;Acc:HGNC:28294]
UBR1	15	43235097	43398286	76	rs28627318	rs12442190	115.982	0.0643388	0.00441531	rs62020752	ubiquitin protein ligase E3 component n-recognin 1 [Source:HGNC Symbol;Acc:HGNC:16808]	E3 ubiquitin-protein ligase which is a component of the N-end rule pathway. Recognizes and binds to proteins bearing specific N-terminal residues that are destabilizing according to the N-end rule, leading to their ubiquitination and subsequent degradation. May be involved in pancreatic homeostasis. Binds leucine and is a negative regulator of the leucine-mTOR signaling pathway, thereby controlling cell growth.
UBR2	6	42531759	42661243	111	rs7740374	rs113895858	64.461	0.913241	0.0239116	rs429655	ubiquitin protein ligase E3 component n-recognin 2 [Source:HGNC Symbol;Acc:HGNC:21289]	E3 ubiquitin-protein ligase which is a component of the N-end rule pathway. Recognizes and binds to proteins bearing specific N-terminal residues that are destabilizing according to the N-end rule, leading to their ubiquitination and subsequent degradation. Plays a critical role in chromatin inactivation and chromosome-wide transcriptional silencing during meiosis via ubiquitination of histone H2A. Binds leucine and is a negative regulator of the leucine-mTOR signaling pathway, thereby controlling cell growth.
UBR3	2	170684017	170940639	221	rs12621753	rs7425904	173.14	0.708702	0.00880189	rs114962303	ubiquitin protein ligase E3 component n-recognin 3 (putative) [Source:HGNC Symbol;Acc:HGNC:30467]	E3 ubiquitin-protein ligase which is a component of the N-end rule pathway (By similarity). Does not bind to proteins bearing specific N-terminal residues that are destabilizing according to the N-end rule, leading to their ubiquitination and subsequent degradation (By similarity). May play a role in Shh signaling by mediating the ubiquitination of Kif7 (By similarity). May be important for MYH9 function in certain tissues, possibly by regulating the ubiquitination of MYH9 and consequently affecting its interaction with MYO7A (PubMed:27331610).
UBR4	1	19400999	19536746	141	rs61763714	rs7551095	179.531	0.183868	0.00486074	rs114158465	ubiquitin protein ligase E3 component n-recognin 4 [Source:HGNC Symbol;Acc:HGNC:30313]	E3 ubiquitin-protein ligase which is a component of the N-end rule pathway. Recognizes and binds to proteins bearing specific N-terminal residues that are destabilizing according to the N-end rule, leading to their ubiquitination and subsequent degradation. Together with clathrin, forms meshwork structures involved in membrane morphogenesis and cytoskeletal organization. Regulates integrin-mediated signaling. May play a role in activation of FAK in response to cell-matrix interactions. Mediates ubiquitination of ACLY, leading to its subsequent degradation.
UBR5	8	103264501	103424917	160	rs1265153	rs62523155	157.906	0.443842	0.00295472	rs62524308	ubiquitin protein ligase E3 component n-recognin 5 [Source:HGNC Symbol;Acc:HGNC:16806]	E3 ubiquitin-protein ligase which is a component of the N-end rule pathway. Recognizes and binds to proteins bearing specific N-terminal residues that are destabilizing according to the N-end rule, leading to their ubiquitination and subsequent degradation (By similarity). Involved in maturation and/or transcriptional regulation of mRNA by activating CDK9 by polyubiquitination. May play a role in control of cell cycle progression. May have tumor suppressor function. Regulates DNA topoisomerase II binding protein (TopBP1) in the DNA damage response. Plays an essential role in extraembryonic development. Ubiquitinates acetylated PCK1. Also acts as a regulator of DNA damage response by acting as a suppressor of RNF168, an E3 ubiquitin-protein ligase that promotes accumulation of 'Lys-63'-linked histone H2A and H2AX at DNA damage sites, thereby acting as a guard against excessive spreading of ubiquitinated chromatin at damaged chromosomes.
UBR7	14	93673400	93695561	111	rs28584710	rs71429789	135.792	0.205197	0.00974705	rs4905061	ubiquitin protein ligase E3 component n-recognin 7 (putative) [Source:HGNC Symbol;Acc:HGNC:20344]	E3 ubiquitin-protein ligase which is a component of the N-end rule pathway. Recognizes and binds to proteins bearing specific N-terminal residues that are destabilizing according to the N-end rule, leading to their ubiquitination and subsequent degradation.
UBTD1	10	99258638	99330967	135	rs9943296	rs78373863	119.829	0.548588	0.00314455	rs113973007	ubiquitin domain containing 1 [Source:HGNC Symbol;Acc:HGNC:25683]	May be involved in the regulation of cellular senescence through a positive feedback loop with TP53. Is a TP53 downstream target gene that increases the stability of TP53 protein by promoting the ubiquitination and degradation of MDM2.
UBTD2	5	171636649	171710795	147	rs72845110	rs12033	93.8708	0.904508	0.00743023	rs537767	ubiquitin domain containing 2 [Source:HGNC Symbol;Acc:HGNC:24463]
UBTF	17	42282400	42298994	88	rs62078933	rs62081183	104.525	0.237551	0.00394286	rs62078933	upstream binding transcription factor [Source:HGNC Symbol;Acc:HGNC:12511]	Recognizes the ribosomal RNA gene promoter and activates transcription mediated by RNA polymerase I through cooperative interactions with the transcription factor SL1/TIF-IB complex. It binds specifically to the upstream control element.
UBTFL1	11	89819117	89820299	32	rs143777688	rs117238370	46.8285	0.145508	0.013876	rs73541266	upstream binding transcription factor like 1 [Source:HGNC Symbol;Acc:HGNC:14533]	Essential for proliferation of the inner cell mass and trophectodermal cells in peri-implantation development.
UBXN1	11	62443969	62446589	40	rs117510149	rs584845	24.4773	0.898783	0.0207039	rs76206063	UBX domain protein 1 [Source:HGNC Symbol;Acc:HGNC:18402]	Ubiquitin-binding protein that interacts with the BRCA1-BARD1 heterodimer, and regulates its activity. Specifically binds 'Lys-6'-linked polyubiquitin chains. Interaction with autoubiquitinated BRCA1, leads to inhibit the E3 ubiquitin-protein ligase activity of the BRCA1-BARD1 heterodimer. Component of a complex required to couple deglycosylation and proteasome-mediated degradation of misfolded proteins in the endoplasmic reticulum that are retrotranslocated in the cytosol.
UBXN10	1	20512577	20519942	125	rs142840430	rs2027880	66.0689	0.987661	0.0278403	rs79023935	UBX domain protein 10 [Source:HGNC Symbol;Acc:HGNC:26354]	VCP/p97-binding protein required for ciliogenesis (PubMed:26389662). Acts as a tethering factor that facilitates recruitment of VCP/p97 to the intraflagellar transport complex B (IFT-B) in cilia (PubMed:26389662). UBX domain-containing proteins act as tethering factors for VCP/p97 and may specify substrate specificity of VCP/p97 (PubMed:26389662).
UBXN10-AS1	1	20510735	20512979	123	rs116340754	rs6671407	69.8921	0.975795	0.0278403	rs79023935	UBXN10 antisense RNA 1 [Source:HGNC Symbol;Acc:HGNC:41141]	NA
UBXN11	1	26608772	26644756	77	rs147078504	rs10794532	93.6228	0.239571	0.00413448	rs115989039	UBX domain protein 11 [Source:HGNC Symbol;Acc:HGNC:30600]	May be involved in the reorganization of actin cytoskeleton mediated by RND1, RND2 AND RND3. Promotes RHOA activation mediated by GNA12 and GNA13.
UBXN2A	2	24163375	24223693	84	rs76765856	rs3769668	87.0404	0.376706	0.0343058	rs72781637	UBX domain protein 2A [Source:HGNC Symbol;Acc:HGNC:27265]
UBXN2B	8	59323822	59364060	113	rs7819923	rs3824260	146.708	0.177789	0.00375709	rs1551544	UBX domain protein 2B [Source:HGNC Symbol;Acc:HGNC:27035]	Adapter protein required for Golgi and endoplasmic reticulum biogenesis. Involved in Golgi and endoplasmic reticulum maintenance during interphase and in their reassembly at the end of mitosis. The complex formed with VCP has membrane fusion activity; membrane fusion activity requires USO1-GOLGA2 tethering and BET1L. VCPIP1 is also required, but not its deubiquitinating activity.
UBXN4	2	136499188	136542633	44	rs62168833	rs78141345	70.0946	0.132226	0.011434	rs2874834	UBX domain protein 4 [Source:HGNC Symbol;Acc:HGNC:14860]	Involved in endoplasmic reticulum-associated protein degradation (ERAD). Acts as a platform to recruit both UBQLN1 and VCP to the ER during ERAD (PubMed:19822669).
UBXN6	19	4445002	4457791	119	rs141564230	rs892158	154.194	0.154145	0.00685503	rs148799558	UBX domain protein 6 [Source:HGNC Symbol;Acc:HGNC:14928]	May negatively regulate the ATPase activity of VCP, an ATP-driven segregase that associates with different cofactors to control a wide variety of cellular processes (PubMed:26475856). As a cofactor of VCP, it may play a role in the transport of CAV1 to lysosomes for degradation (PubMed:21822278, PubMed:23335559). It may also play a role in endoplasmic reticulum-associated degradation (ERAD) of misfolded proteins (PubMed:19275885). Together with VCP and other cofactors, it may play a role in macroautophagy, regulating for instance the clearance of damaged lysosomes (PubMed:27753622).
UBXN7	3	196080368	196159345	151	rs12633454	rs142316510	264.478	0.0259232	9.84E-05	rs56233974	UBX domain protein 7 [Source:HGNC Symbol;Acc:HGNC:29119]	Ubiquitin-binding adapter that links a subset of NEDD8-associated cullin ring ligases (CRLs) to the segregase VCP/p97, to regulate turnover of their ubiquitination substrates.
UBXN8	8	30601681	30624520	68	rs139387370	rs4733202	64.5483	0.468215	0.0101614	rs6468455	UBX domain protein 8 [Source:HGNC Symbol;Acc:HGNC:30307]	Involved in endoplasmic reticulum-associated degradation (ERAD) for misfolded lumenal proteins, possibly by tethering VCP to the endoplasmic reticulum membrane. May play a role in reproduction.
UCA1	19	15939756	15947131	114	rs7259595	rs3093160	112.067	0.431862	0.0204326	rs113792344	urothelial cancer associated 1 (non-protein coding) [Source:HGNC Symbol;Acc:HGNC:37126]	NA
UCHL1	4	41258897	41270446	120	rs13108602	rs11736581	165.066	0.125305	0.00240107	rs17443835	ubiquitin C-terminal hydrolase L1 [Source:HGNC Symbol;Acc:HGNC:12513]	Ubiquitin-protein hydrolase involved both in the processing of ubiquitin precursors and of ubiquitinated proteins. This enzyme is a thiol protease that recognizes and hydrolyzes a peptide bond at the C-terminal glycine of ubiquitin. Also binds to free monoubiquitin and may prevent its degradation in lysosomes. The homodimer may have ATP-independent ubiquitin ligase activity.
UCHL1-AS1	4	41222090	41258744	150	rs57352129	rs11724596	174.984	0.249378	0.00240107	rs17443835	UCHL1 antisense RNA 1 (head to head) [Source:HGNC Symbol;Acc:HGNC:40600]	NA
UCHL3	13	76123615	76180156	108	rs912324	rs9544014	82.325	0.722119	0.00282721	rs112595696	ubiquitin C-terminal hydrolase L3 [Source:HGNC Symbol;Acc:HGNC:12515]	Deubiquitinating enzyme (DUB) that controls levels of cellular ubiquitin through processing of ubiquitin precursors and ubiquitinated proteins. Thiol protease that recognizes and hydrolyzes a peptide bond at the C-terminal glycine of either ubiquitin or NEDD8. Has a 10-fold preference for Arg and Lys at position P3", and exhibits a preference towards 'Lys-48'-linked Ubiquitin chains. Deubiquitinates ENAC in apical compartments, thereby regulating apical membrane recycling. Indirectly increases the phosphorylation of IGFIR, AKT and FOXO1 and promotes insulin-signaling and insulin-induced adipogenesis. Required for stress-response retinal, skeletal muscle and germ cell maintenance. May be involved in working memory. Can hydrolyze UBB(+1), a mutated form of ubiquitin which is not effectively degraded by the proteasome and is associated with neurogenerative disorders.
UCHL5	1	192981495	193029237	80	rs7415619	rs9783104	62.0042	0.753727	0.0384343	rs78621568	ubiquitin C-terminal hydrolase L5 [Source:HGNC Symbol;Acc:HGNC:19678]	Protease that specifically cleaves 'Lys-48'-linked polyubiquitin chains. Deubiquitinating enzyme associated with the 19S regulatory subunit of the 26S proteasome. Putative regulatory component of the INO80 complex; however is inactive in the INO80 complex and is activated by a transient interaction of the INO80 complex with the proteasome via ADRM1.
UCK1	9	134399182	134406662	89	rs17458486	rs34466733	112.01	0.217744	0.00769589	rs146772756	uridine-cytidine kinase 1 [Source:HGNC Symbol;Acc:HGNC:14859]	Phosphorylates uridine and cytidine to uridine monophosphate and cytidine monophosphate. Does not phosphorylate deoxyribonucleosides or purine ribonucleosides. Can use ATP or GTP as a phosphate donor. Can also phosphorylate cytidine and uridine nucleoside analogs such as 6-azauridine, 5-fluorouridine, 4-thiouridine, 5-bromouridine, N(4)-acetylcytidine, N(4)-benzoylcytidine, 5-fluorocytidine, 2-thiocytidine, 5-methylcytidine, and N(4)-anisoylcytidine.
UCK2	1	165796731	165880855	146	rs112255113	rs12134143	157.104	0.335299	0.0171492	rs72701937	uridine-cytidine kinase 2 [Source:HGNC Symbol;Acc:HGNC:12562]	Phosphorylates uridine and cytidine to uridine monophosphate and cytidine monophosphate. Does not phosphorylate deoxyribonucleosides or purine ribonucleosides. Can use ATP or GTP as a phosphate donor. Can also phosphorylate cytidine and uridine nucleoside analogs such as 6-azauridine, 5-fluorouridine, 4-thiouridine, 5-bromouridine, N(4)-acetylcytidine, N(4)-benzoylcytidine, 5-fluorocytidine, 2-thiocytidine, 5-methylcytidine, and N(4)-anisoylcytidine.
UCKL1	20	62571181	62587800	106	rs11556473	rs141448165	103.67	0.462277	0.0130996	rs74337839	uridine-cytidine kinase 1 like 1 [Source:HGNC Symbol;Acc:HGNC:15938]	May contribute to UTP accumulation needed for blast transformation and proliferation.
UCKL1-AS1	20	62584736	62588338	92	rs817376	rs2022415	100.479	0.325352	0.0130996	rs74337839	NA
UCMA	10	13263766	13276328	238	rs11592946	rs2255454	285.087	0.212248	0.00825395	rs4076400	upper zone of growth plate and cartilage matrix associated [Source:HGNC Symbol;Acc:HGNC:25205]	May be involved in the negative control of osteogenic differentiation of osteochondrogenic precursor cells in peripheral zones of fetal cartilage and at the cartilage-bone interface.
UCN	2	27530264	27531130	45	rs58965570	rs55795546	39.9653	0.551724	0.0107175	rs36036730	urocortin [Source:HGNC Symbol;Acc:HGNC:12516]	Acts in vitro to stimulate the secretion of adrenocorticotropic hormone (ACTH) (PubMed:8612563). Binds with high affinity to CRF receptor types 1, 2-alpha, and 2-beta (PubMed:8612563). Plays a role in the establishment of normal hearing thresholds (By similarity). Reduces food intake and regulates ghrelin levels in gastric body and plasma.
UCN2	3	48599150	48601201	62	rs9835827	rs1264191	108.028	0.0355634	0.00138879	rs62261465	urocortin 2 [Source:HGNC Symbol;Acc:HGNC:18414]	Suppresses food intake, delays gastric emptying and decreases heat-induced edema. Might represent an endogenous ligand for maintaining homeostasis after stress.
UCN3	10	5406975	5416169	138	rs7895079	rs142569120	230.056	0.0302176	0.000407186	rs11253130	urocortin 3 [Source:HGNC Symbol;Acc:HGNC:17781]	Suppresses food intake, delays gastric emptying and decreases heat-induced edema. Might represent an endogenous ligand for maintaining homeostasis after stress.
UCP1	4	141481049	141489959	77	rs138779387	rs13127080	69.2625	0.533866	0.0153912	rs74890531	uncoupling protein 1 [Source:HGNC Symbol;Acc:HGNC:12517]	Mitochondrial protein responsible for thermogenic respiration, a specialized capacity of brown adipose tissue and beige fat that participates to non-shivering adaptive thermogenesis to temperature and diet variations and more generally to the regulation of energy balance (By similarity). Functions as a long-chain fatty acid/LCFA and proton symporter, simultaneously transporting one LCFA and one proton through the inner mitochondrial membrane (PubMed:24196960). However, LCFAs remaining associated with the transporter via their hydrophobic tails, it results in an apparent transport of protons activated by LCFAs. Thereby, dissipates the mitochondrial proton gradient and converts the energy of substrate oxydation into heat instead of ATP. Regulates the production of reactive oxygen species/ROS by mitochondria.
UCP2	11	73685715	73693889	98	rs143173464	rs60636561	79.2032	0.634836	0.0170037	rs138106688	uncoupling protein 2 [Source:HGNC Symbol;Acc:HGNC:12518]	UCP are mitochondrial transporter proteins that create proton leaks across the inner mitochondrial membrane, thus uncoupling oxidative phosphorylation from ATP synthesis. As a result, energy is dissipated in the form of heat.
UCP3	11	73711325	73720282	110	rs651833	rs826048	76.3915	0.802114	0.0419235	rs625098	uncoupling protein 3 [Source:HGNC Symbol;Acc:HGNC:12519]	UCP are mitochondrial transporter proteins that create proton leaks across the inner mitochondrial membrane, thus uncoupling oxidative phosphorylation. As a result, energy is dissipated in the form of heat. May play a role in the modulation of tissue respiratory control. Participates in thermogenesis and energy balance.
UEVLD	11	18552949	18610293	96	rs2279900	rs4373895	131.448	0.121111	0.00408395	rs72871727	UEV and lactate/malate dehyrogenase domains [Source:HGNC Symbol;Acc:HGNC:30866]	Possible negative regulator of polyubiquitination.
UFC1	1	161123533	161128646	54	rs4078017	rs4564157	60.1656	0.314829	0.00461119	rs34884997	ubiquitin-fold modifier conjugating enzyme 1 [Source:HGNC Symbol;Acc:HGNC:26941]	E2-like enzyme which forms an intermediate with UFM1 via a thioester linkage.
UFD1L	22	19437463	19466738	71	rs5746734	rs113312889	62.4604	0.53681	0.0260384	rs11704032	NA
UFL1	6	96969701	97003151	49	rs118177426	rs2064947	47.9341	0.447007	0.0209793	rs2475024	UFM1 specific ligase 1 [Source:HGNC Symbol;Acc:HGNC:23039]	E3 protein ligase that mediates ufmylation, the covalent attachment of the ubiquitin-like modifier UFM1 to substrate proteins, a post-translational modification on lysine residues of proteins that may play a crucial role in a number of cellular processes. Mediates DDRGK1 ufmylation and may regulate the proteasomal degradation of DDRGK1 and CDK5RAP3 thereby modulating NF-kappa-B signaling (PubMed:20018847, PubMed:20164180, PubMed:20228063, PubMed:25219498). May also through TRIP4 ufmylation play a role in nuclear receptors-mediated transcription (PubMed:25219498). May play a role in the unfolded protein response, mediating the ufmylation of multiple proteins in response to endoplasmic reticulum stress (PubMed:23152784).
UFM1	13	38923907	38937144	44	rs7987045	rs117486336	51.0109	0.268637	0.0148698	rs117312535	ubiquitin fold modifier 1 [Source:HGNC Symbol;Acc:HGNC:20597]	Ubiquitin-like modifier which can be covalently attached via an isopeptide bond to substrate proteins as a monomer or a lysine-linked polymer. The so-called ufmylation, requires the UFM1-activating E1 enzyme UBA5, the UFM1-conjugating E2 enzyme UFC1, and the UFM1-ligase E3 enzyme UFL1 (PubMed:15071506, PubMed:20018847). This post-translational modification on lysine residues of proteins may play a crucial role in a number of cellular processes. TRIP4 ufmylation may for instance play a role in nuclear receptors-mediated transcription (PubMed:25219498). Other substrates may include DDRGK1 with which it may play a role in the cellular response to endoplasmic reticulum stress.
UFSP1	7	100486343	100487339	101	rs6949532	rs4729626	104.615	0.370042	0.00964658	rs2571602	UFM1 specific peptidase 1 (inactive) [Source:HGNC Symbol;Acc:HGNC:33821]
UFSP2	4	186320693	186347139	132	rs10030392	rs143967384	89.1796	0.831758	0.0163283	rs114534252	UFM1 specific peptidase 2 [Source:HGNC Symbol;Acc:HGNC:25640]	Thiol protease which recognizes and hydrolyzes the peptide bond at the C-terminal Gly of UFM1, a ubiquitin-like modifier protein bound to a number of target proteins. Does not hydrolyze SUMO1 or ISG15 ubiquitin-like proteins. Through TRIP4 deufmylation may regulate intracellular nuclear receptors transactivation and thereby regulate cell proliferation and differentiation.
UG0898H09	8	63890419	63897460	81	rs140212464	rs13248452	76.0701	0.478058	0.000136499	rs181070159	NA
UGCG	9	114659205	114695433	206	rs62572607	rs73535146	204.504	0.441708	0.00678102	rs144721045	UDP-glucose ceramide glucosyltransferase [Source:HGNC Symbol;Acc:HGNC:12524]	Catalyzes the first glycosylation step in glycosphingolipid biosynthesis, the transfer of glucose to ceramide. May also serve as a "flippase".
UGDH	4	39500374	39529218	129	rs2608826	rs143083766	73.7634	0.937602	0.0507758	rs113697996	UDP-glucose 6-dehydrogenase [Source:HGNC Symbol;Acc:HGNC:12525]	Involved in the biosynthesis of glycosaminoglycans; hyaluronan, chondroitin sulfate, and heparan sulfate.
UGDH-AS1	4	39529458	39596327	167	rs35283743	rs11942172	107.667	0.901391	0.0476935	rs75325969	UGDH antisense RNA 1 [Source:HGNC Symbol;Acc:HGNC:40601]	NA
UGGT1	2	128848753	128953249	116	rs71420817	rs113438982	56.0098	0.975761	0.0476439	rs72848188	UDP-glucose glycoprotein glucosyltransferase 1 [Source:HGNC Symbol;Acc:HGNC:15663]	Recognizes glycoproteins with minor folding defects. Reglucosylates single N-glycans near the misfolded part of the protein, thus providing quality control for protein folding in the endoplasmic reticulum. Reglucosylated proteins are recognized by calreticulin for recycling to the endoplasmic reticulum and refolding or degradation.
UGGT2	13	96453835	96705736	122	rs9584321	rs2849439	92.1138	0.741274	0.013239	rs117620430	UDP-glucose glycoprotein glucosyltransferase 2 [Source:HGNC Symbol;Acc:HGNC:15664]	Recognizes glycoproteins with minor folding defects. Reglucosylates single N-glycans near the misfolded part of the protein, thus providing quality control for protein folding in the endoplasmic reticulum. Reglucosylated proteins are recognized by calreticulin for recycling to the endoplasmic reticulum and refolding or degradation.
UGP2	2	64068097	64118696	91	rs72889398	rs12991346	185.62	0.0184316	0.00201752	rs13018690	UDP-glucose pyrophosphorylase 2 [Source:HGNC Symbol;Acc:HGNC:12527]	Plays a central role as a glucosyl donor in cellular metabolic pathways.
UGT1A1	2	234668918	234681945	149	rs28898590	rs7603146	127.492	0.668362	0.00809763	rs149876180	UDP glucuronosyltransferase family 1 member A1 [Source:HGNC Symbol;Acc:HGNC:12530]	UDPGT is of major importance in the conjugation and subsequent elimination of potentially toxic xenobiotics and endogenous compounds. This isoform glucuronidates bilirubin IX-alpha to form both the IX-alpha-C8 and IX-alpha-C12 monoconjugates and diconjugate. Is also able to catalyze the glucuronidation of 17beta-estradiol, 17alpha-ethinylestradiol, 1-hydroxypyrene, 4-methylumbelliferone, 1-naphthol, paranitrophenol, scopoletin, and umbelliferone. Isoform 2 lacks transferase activity but acts as a negative regulator of isoform 1.
UGT1A10	2	234545122	234681951	236	rs13383300	rs7603146	250.503	0.342107	0.00301316	rs17864687	UDP glucuronosyltransferase family 1 member A10 [Source:HGNC Symbol;Acc:HGNC:12531]	UDPGT is of major importance in the conjugation and subsequent elimination of potentially toxic xenobiotics and endogenous compounds. Isoform 2 lacks transferase activity but acts as a negative regulator of isoform 1.
UGT1A3	2	234637772	234681945	171	rs113314297	rs7603146	167.862	0.458873	0.00301316	rs17864687	UDP glucuronosyltransferase family 1 member A3 [Source:HGNC Symbol;Acc:HGNC:12535]	UDPGT is of major importance in the conjugation and subsequent elimination of potentially toxic xenobiotics and endogenous compounds. Isoform 2 lacks transferase activity but acts as a negative regulator of isoform 1.
UGT1A4	2	234627437	234681945	183	rs17868320	rs7603146	181.421	0.442217	0.00301316	rs17864687	UDP glucuronosyltransferase family 1 member A4 [Source:HGNC Symbol;Acc:HGNC:12536]	UDPGT is of major importance in the conjugation and subsequent elimination of potentially toxic xenobiotics and endogenous compounds. This isoform glucuronidates bilirubin IX-alpha to form both the IX-alpha-C8 and IX-alpha-C12 monoconjugates and diconjugate. Isoform 2 lacks transferase activity but acts as a negative regulator of isoform 1.
UGT1A5	2	234621637	234681945	188	rs1901815	rs7603146	195.882	0.370292	0.00301316	rs17864687	UDP glucuronosyltransferase family 1 member A5 [Source:HGNC Symbol;Acc:HGNC:12537]	UDPGT is of major importance in the conjugation and subsequent elimination of potentially toxic xenobiotics and endogenous compounds. Isoform 2 lacks transferase activity but acts as a negative regulator of isoform 1.
UGT1A6	2	234600320	234681951	206	rs4663272	rs7603146	219.564	0.336722	0.00301316	rs17864687	UDP glucuronosyltransferase family 1 member A6 [Source:HGNC Symbol;Acc:HGNC:12538]	UDPGT is of major importance in the conjugation and subsequent elimination of potentially toxic xenobiotics and endogenous compounds. This isoform has specificity for phenols. Isoform 3 lacks transferase activity but acts as a negative regulator of isoform 1.
UGT1A7	2	234590583	234681945	207	rs112032595	rs7603146	220.321	0.338827	0.00301316	rs17864687	UDP glucuronosyltransferase family 1 member A7 [Source:HGNC Symbol;Acc:HGNC:12539]	UDPGT is of major importance in the conjugation and subsequent elimination of potentially toxic xenobiotics and endogenous compounds. Isoform 2 lacks transferase activity but acts as a negative regulator of isoform 1.
UGT1A8	2	234526290	234681945	249	rs13404501	rs7603146	265.629	0.334387	0.00301316	rs17864687	UDP glucuronosyltransferase family 1 member A8 [Source:HGNC Symbol;Acc:HGNC:12540]	UDPGT is of major importance in the conjugation and subsequent elimination of potentially toxic xenobiotics and endogenous compounds. This isoform glucuronidates bilirubin IX-alpha to form both the IX-alpha-C8 and IX-alpha-C12 monoconjugates and diconjugate. Is also able to catalyze the glucuronidation of 17beta-estradiol, 17alpha-ethinylestradiol, 1-hydroxypyrene, 4-methylumbelliferone, 1-naphthol, paranitrophenol, scopoletin, and umbelliferone. Isoform 2 lacks transferase activity but acts as a negative regulator of isoform 1.
UGT1A9	2	234580543	234681951	210	rs150779435	rs7603146	221.98	0.348148	0.00301316	rs17864687	UDP glucuronosyltransferase family 1 member A9 [Source:HGNC Symbol;Acc:HGNC:12541]	UDPGT is of major importance in the conjugation and subsequent elimination of potentially toxic xenobiotics and endogenous compounds. This isoform has specificity for phenols. Isoform 2 lacks transferase activity but acts as a negative regulator of isoform 1.
UGT2A1	4	70454134	70518967	125	rs1368119	rs58672527	61.5515	0.989253	0.0174098	rs72633833	UDP glucuronosyltransferase family 2 member A1 complex locus [Source:HGNC Symbol;Acc:HGNC:12542]	UDP-glucuronosyltransferases catalyze phase II biotransformation reactions in which lipophilic substrates are conjugated with glucuronic acid to increase water solubility and enhance excretion. They are of major importance in the conjugation and subsequent elimination of potentially toxic xenobiotics and endogenous compounds. Active on odorants and seems to be involved in olfaction; it could help clear lipophilic odorant molecules from the sensory epithelium.
UGT2A2	4	70454134	70505360	120	rs1368119	rs72637669	60.0509	0.985805	0.0174098	rs72633833	UDP glucuronosyltransferase family 2 member A2 [Source:HGNC Symbol;Acc:HGNC:28183]	NA
UGT2A3	4	69794176	69817509	53	rs181089424	rs114874718	44.4707	0.612933	0.00213669	rs62298525	UDP glucuronosyltransferase family 2 member A3 [Source:HGNC Symbol;Acc:HGNC:28528]	UDP-glucuronosyltransferases catalyze phase II biotransformation reactions in which lipophilic substrates are conjugated with glucuronic acid to increase water solubility and enhance excretion. They are of major importance in the conjugation and subsequent elimination of potentially toxic xenobiotics and endogenous compounds.
UGT2B10	4	69681710	69697735	61	rs116592574	rs1458226	50.7494	0.642366	0.00343916	rs62300681	UDP glucuronosyltransferase family 2 member B10 [Source:HGNC Symbol;Acc:HGNC:12544]	UDPGT is of major importance in the conjugation and subsequent elimination of potentially toxic xenobiotics and endogenous compounds.
UGT2B10_dup_1	4	69870294	69886115	55	rs6817568	rs7438042	62.4373	0.294436	0.00213669	rs62298525	NA
UGT2B11	4	70066050	70080449	79	rs74955062	rs560520803	74.6487	0.470818	0.0112062	rs74658956	UDP glucuronosyltransferase family 2 member B11 [Source:HGNC Symbol;Acc:HGNC:12545]	UDPGT is of major importance in the conjugation and subsequent elimination of potentially toxic xenobiotics and endogenous compounds.
UGT2B15	4	69512314	69536494	86	rs9997405	rs293438	73.4593	0.6341	0.0262616	rs181410340	UDP glucuronosyltransferase family 2 member B15 [Source:HGNC Symbol;Acc:HGNC:12546]	UDPGTs are of major importance in the conjugation and subsequent elimination of potentially toxic xenobiotics and endogenous compounds. This isozyme displays activity toward several classes of xenobiotic substrates, including simple phenolic compounds, 7-hydroxylated coumarins, flavonoids, anthraquinones, and certain drugs and their hydroxylated metabolites. It also catalyzes the glucuronidation of endogenous estrogens and androgens.
UGT2B17	4	69402902	69434245	37	rs2603162	rs4860978	12.378	0.986066	0.252908	rs138265823	UDP glucuronosyltransferase family 2 member B17 [Source:HGNC Symbol;Acc:HGNC:12547]	UDPGT is of major importance in the conjugation and subsequent elimination of potentially toxic xenobiotics and endogenous compounds. The major substrates of this isozyme are eugenol > 4-methylumbelliferone > dihydrotestosterone (DHT) > androstane-3-alpha,17-beta-diol (3-alpha-diol) > testosterone > androsterone (ADT).
UGT2B28	4	70146216	70160768	38	rs139704912	rs6853995	31.6593	0.60342	0.0427109	rs58646081	UDP glucuronosyltransferase family 2 member B28 [Source:HGNC Symbol;Acc:HGNC:13479]	UDPGTs are of major importance in the conjugation and subsequent elimination of potentially toxic xenobiotics and endogenous compounds. This isozyme has glucuronidating capacity with steroid substrates such as 5-beta-androstane 3-alpha,17-beta-diol, estradiol, ADT, eugenol and bile acids. Only isoform 1 seems to be active.
UGT2B4	4	70345882	70361626	104	rs2736491	rs6847823	51.8798	0.961504	0.0934562	rs13138057	UDP glucuronosyltransferase family 2 member B4 [Source:HGNC Symbol;Acc:HGNC:12553]	UDPGTs are of major importance in the conjugation and subsequent elimination of potentially toxic xenobiotics and endogenous compounds. This isozyme is active on polyhydroxylated estrogens (such as estriol, 4-hydroxyestrone and 2-hydroxyestriol) and xenobiotics (such as 4-methylumbelliferone, 1-naphthol, 4-nitrophenol, 2-aminophenol, 4-hydroxybiphenyl and menthol). It is capable of 6 alpha-hydroxyglucuronidation of hyodeoxycholic acid.
UGT2B7	4	69962192	69978705	47	rs10012215	rs6851282	29.8648	0.796702	0.0179757	rs78563964	UDP glucuronosyltransferase family 2 member B7 [Source:HGNC Symbol;Acc:HGNC:12554]	UDPGT is of major importance in the conjugation and subsequent elimination of potentially toxic xenobiotics and endogenous compounds.|Its unique specificity for 3,4-catechol estrogens and estriol suggests it may play an important role in regulating the level and activity of these potent and active estrogen metabolites. Is also active with androsterone, hyodeoxycholic acid and tetrachlorocatechol (in vitro).
UGT3A1	5	35953190	36001130	128	rs77283181	rs62354174	130.456	0.400172	0.0242583	rs141112534	UDP glycosyltransferase family 3 member A1 [Source:HGNC Symbol;Acc:HGNC:26625]	UDP-glucuronosyltransferases catalyze phase II biotransformation reactions in which lipophilic substrates are conjugated with glucuronic acid to increase water solubility and enhance excretion. They are of major importance in the conjugation and subsequent elimination of potentially toxic xenobiotics and endogenous compounds.
UGT3A2	5	36035118	36067023	111	rs7727279	rs114489345	118.391	0.348342	0.0255293	rs2453300	UDP glycosyltransferase family 3 member A2 [Source:HGNC Symbol;Acc:HGNC:27266]	UDP-glucuronosyltransferases catalyze phase II biotransformation reactions in which lipophilic substrates are conjugated with glucuronic acid to increase water solubility and enhance excretion. They are of major importance in the conjugation and subsequent elimination of potentially toxic xenobiotics and endogenous compounds.
UGT8	4	115519610	115598202	91	rs11937042	rs4834436	123.279	0.135738	0.00332814	rs114759694	UDP glycosyltransferase 8 [Source:HGNC Symbol;Acc:HGNC:12555]	Catalyzes the transfer of galactose to ceramide, a key enzymatic step in the biosynthesis of galactocerebrosides, which are abundant sphingolipids of the myelin membrane of the central nervous system and peripheral nervous system.
UHMK1	1	162466963	162499419	102	rs469858	rs6667948	114.91	0.280624	0.00960826	rs423227	U2AF homology motif kinase 1 [Source:HGNC Symbol;Acc:HGNC:19683]	Upon serum stimulation, phosphorylates CDKN1B/p27Kip1, thus controlling CDKN1B subcellular location and cell cycle progression in G1 phase. May be involved in trafficking and/or processing of RNA.
UHRF1	19	4903091	4962165	234	rs4807656	rs144379610	351.243	0.0491246	7.35E-06	rs111297924	NA
UHRF1BP1	6	34759793	34845291	74	rs11961041	rs2504165	90.6771	0.206923	0.0208462	rs3734266	UHRF1 binding protein 1 [Source:HGNC Symbol;Acc:HGNC:21216]	May act as a negative regulator of cell growth.
UHRF1BP1L	12	100430862	100536642	108	rs61941612	rs73159495	83.4063	0.712668	0.020716	rs182399535	UHRF1 binding protein 1 like [Source:HGNC Symbol;Acc:HGNC:29102]
UHRF2	9	6413150	6507051	158	rs4742181	rs4333664	192.11	0.213013	0.00191273	rs142677414	ubiquitin like with PHD and ring finger domains 2 [Source:HGNC Symbol;Acc:HGNC:12557]	E3 ubiquitin-protein ligase that is an intermolecular hub protein in the cell cycle network. Through cooperative DNA and histone binding, may contribute to a tighter epigenetic control of gene expression in differentiated cells. Ubiquitinates cyclins, CCND1 and CCNE1, in an apparently phosphorylation-independent manner and induces G1 arrest. Also ubiquitinates PCNP leading to its degradation by the proteasome. E3 SUMO-, but not ubiquitin-, protein ligase for ZNF131.
UIMC1	5	176332005	176433795	117	rs114982160	rs76108080	168.361	0.0745504	4.74E-05	rs2292257	ubiquitin interaction motif containing 1 [Source:HGNC Symbol;Acc:HGNC:30298]	Ubiquitin-binding protein (PubMed:24627472). Specifically recognizes and binds 'Lys-63'-linked ubiquitin (PubMed:19328070, Ref.37). Plays a central role in the BRCA1-A complex by specifically binding 'Lys-63'-linked ubiquitinated histones H2A and H2AX at DNA lesions sites, leading to target the BRCA1-BARD1 heterodimer to sites of DNA damage at double-strand breaks (DSBs). The BRCA1-A complex also possesses deubiquitinase activity that specifically removes 'Lys-63'-linked ubiquitin on histones H2A and H2AX. Also weakly binds monoubiquitin but with much less affinity than 'Lys-63'-linked ubiquitin. May interact with monoubiquitinated histones H2A and H2B; the relevance of such results is however unclear in vivo. Does not bind Lys-48'-linked ubiquitin. May indirectly act as a transcriptional repressor by inhibiting the interaction of NR6A1 with the corepressor NCOR1.
ULBP1	6	150285142	150294846	110	rs9322231	rs34349739	126.22	0.260772	0.0137234	rs1853657	UL16 binding protein 1 [Source:HGNC Symbol;Acc:HGNC:14893]	Ligand for the KLRK1/NKG2D receptor, together with at least ULBP2 and ULBP3. ULBPs activate multiple signaling pathways in primary NK cells, resulting in the production of cytokines and chemokines. Binding of ULBPs ligands to KLRK1/NKG2D induces calcium mobilization and activation of the JAK2, STAT5, ERK and PI3K kinase/Akt signal transduction pathway. In CMV infected cells, interacts with soluble CMV glycoprotein UL16. The interaction with UL16 blocked the interaction with the KLRK1/NKG2D receptor, providing a mechanism by which CMV infected cells might escape the immune system. UL16 also causes ULBP1 to be retained in the ER and cis-Golgi apparatus so that it does not reach the cell surface.
ULBP2	6	150263135	150270368	101	rs7757972	rs113358666	133.927	0.126438	0.00241703	rs75934860	UL16 binding protein 2 [Source:HGNC Symbol;Acc:HGNC:14894]	Ligand for the KLRK1/NKG2D receptor, together with at least ULBP1 and ULBP3. ULBPs activate multiple signaling pathways in primary NK cells, resulting in the production of cytokines and chemokines. Binding of ULBPs ligands to KLRK1/NKG2D induces calcium mobilization and activation of the JAK2, STAT5, ERK and PI3K kinase/Akt signal transduction pathway. In CMV infected cells, interacts with soluble CMV glycoprotein UL16. The interaction with UL16 blocked the interaction with the KLRK1/NKG2D receptor, providing a mechanism by which CMV infected cells might escape the immune system. UL16 also causes ULBP2 to be retained in the ER and cis-Golgi apparatus so that it does not reach the cell surface.
ULBP3	6	150385742	150390202	121	rs1855624	rs736064	126.904	0.368404	0.00570003	rs11756964	UL16 binding protein 3 [Source:HGNC Symbol;Acc:HGNC:14895]	Ligand for the KLRK1/NKG2D receptor, together with at least ULBP1 and ULBP2. ULBPs activate multiple signaling pathways in primary NK cells, resulting in the production of cytokines and chemokines. Binding of ULBPs ligands to KLRK1/NKG2D induces calcium mobilization and activation of the JAK2, STAT5, ERK and PI3K kinase/Akt signal transduction pathway. Has lower affinity for KLRK1/NKG2D compared to ULBP1 and ULBP2 and induces weaker signaling responses than does ULBP2 or ULBP1.
ULK1	12	132379278	132407707	134	rs112987343	rs55904313	116.128	0.603724	0.00146086	rs56322627	unc-51 like autophagy activating kinase 1 [Source:HGNC Symbol;Acc:HGNC:12558]	Serine/threonine-protein kinase involved in autophagy in response to starvation. Acts upstream of phosphatidylinositol 3-kinase PIK3C3 to regulate the formation of autophagophores, the precursors of autophagosomes. Part of regulatory feedback loops in autophagy: acts both as a downstream effector and negative regulator of mammalian target of rapamycin complex 1 (mTORC1) via interaction with RPTOR. Activated via phosphorylation by AMPK and also acts as a regulator of AMPK by mediating phosphorylation of AMPK subunits PRKAA1, PRKAB2 and PRKAG1, leading to negatively regulate AMPK activity. May phosphorylate ATG13/KIAA0652 and RPTOR; however such data need additional evidences. Plays a role early in neuronal differentiation and is required for granule cell axon formation. May also phosphorylate SESN2 and SQSTM1 to regulate autophagy (PubMed:25040165).
ULK2	17	19674142	19771239	117	rs7209418	rs203455	140.692	0.204692	0.00650262	rs143756200	unc-51 like autophagy activating kinase 2 [Source:HGNC Symbol;Acc:HGNC:13480]	Serine/threonine-protein kinase involved in autophagy in response to starvation. Acts upstream of phosphatidylinositol 3-kinase PIK3C3 to regulate the formation of autophagophores, the precursors of autophagosomes. Part of regulatory feedback loops in autophagy: acts both as a downstream effector and a negative regulator of mammalian target of rapamycin complex 1 (mTORC1) via interaction with RPTOR. Activated via phosphorylation by AMPK, also acts as a negative regulator of AMPK through phosphorylation of the AMPK subunits PRKAA1, PRKAB2 and PRKAG1. May phosphorylate ATG13/KIAA0652, FRS2, FRS3 and RPTOR; however such data need additional evidences. Not involved in ammonia-induced autophagy or in autophagic response of cerebellar granule neurons (CGN) to low potassium concentration. Plays a role early in neuronal differentiation and is required for granule cell axon formation: may govern axon formation via Ras-like GTPase signaling and through regulation of the Rab5-mediated endocytic pathways within developing axons.
ULK3	15	75128456	75135687	62	rs34933034	rs7495739	22.3273	0.985449	0.131215	rs16972620	unc-51 like kinase 3 [Source:HGNC Symbol;Acc:HGNC:19703]	Serine/threonine protein kinase that acts as a regulator of Sonic hedgehog (SHH) signaling and autophagy. Acts as a negative regulator of SHH signaling in the absence of SHH ligand: interacts with SUFU, thereby inactivating the protein kinase activity and preventing phosphorylation of GLI proteins (GLI1, GLI2 and/or GLI3). Positively regulates SHH signaling in the presence of SHH: dissociates from SUFU, autophosphorylates and mediates phosphorylation of GLI2, activating it and promoting its nuclear translocation. Phosphorylates in vitro GLI2, as well as GLI1 and GLI3, although less efficiently. Also acts as a regulator of autophagy: following cellular senescence, able to induce autophagy.
ULK4	3	41288089	42003660	412	rs55840513	rs794892	496.724	0.169346	9.47E-05	rs73073247	unc-51 like kinase 4 [Source:HGNC Symbol;Acc:HGNC:15784]	May be involved in the remodeling of cytoskeletal components, such as alpha-tubulin, and in this way regulates neurite branching and elongation, as well as cell motility.
ULK4P1	15	30864757	30892911	12	rs4779492	rs181678142	9.38174	0.605995	0.0415215	rs181678142	NA
ULK4P2	15	30864757	30892911	12	rs4779492	rs181678142	9.38174	0.605995	0.0415215	rs181678142	NA
ULK4P3	15	30395934	30423948	20	rs8036260	rs75907394	43.3223	0.0319626	0.00833769	rs8036260	NA
UMOD	16	20344372	20364200	136	rs74547725	rs11865591	131.728	0.473691	0.0091607	rs78913673	uromodulin [Source:HGNC Symbol;Acc:HGNC:12559]	Uromodulin: Functions in biogenesis and organization of the apical membrane of epithelial cells of the thick ascending limb of Henle's loop (TALH), where it promotes formation of complex filamentous gel-like structure that may play a role in the water barrier permeability (Probable). May serve as a receptor for binding and endocytosis of cytokines (IL-1, IL-2) and TNF (PubMed:3498215). Facilitates neutrophil migration across renal epithelia (PubMed:20798515).|Uromodulin, secreted form: In the urine, may contribute to colloid osmotic pressure, retards passage of positively charged electrolytes, prevents urinary tract infection and inhibits formation of liquid containing supersaturated salts and subsequent formation of salt crystals.
UMODL1	21	43483067	43563105	370	rs11701229	rs748319	526.176	0.0474943	0.000918521	rs220159	uromodulin like 1 [Source:HGNC Symbol;Acc:HGNC:12560]
UMPS	3	124449212	124468119	123	rs1846892	rs56085841	103.733	0.622622	0.0261138	rs4678145	uridine monophosphate synthetase [Source:HGNC Symbol;Acc:HGNC:12563]
UNC119	17	26873724	26879646	63	rs11567842	rs9890687	123.324	0.0256423	0.000856832	rs589346	unc-119 lipid binding chaperone [Source:HGNC Symbol;Acc:HGNC:12565]	Involved in synaptic functions in photoreceptor cells, the signal transduction in immune cells as a Src family kinase activator, endosome recycling, the uptake of bacteria and endocytosis, protein trafficking in sensory neurons and as lipid-binding chaperone with specificity for a diverse subset of myristoylated proteins. Specifically binds the myristoyl moiety of a subset of N-terminally myristoylated proteins and is required for their localization. Binds myristoylated GNAT1 and is required for G-protein localization and trafficking in sensory neurons. Probably plays a role in trafficking proteins in photoreceptor cells. Plays important roles in mediating Src family kinase signals for the completion of cytokinesis via RAB11A.
UNC119B	12	121148237	121161443	94	rs56183824	rs73227038	109.283	0.266877	0.0147084	rs113412464	unc-119 lipid binding chaperone B [Source:HGNC Symbol;Acc:HGNC:16488]	Myristoyl-binding protein that acts as a cargo adapter: specifically binds the myristoyl moiety of a subset of N-terminally myristoylated proteins and is required for their localization. Binds myristoylated NPHP3 and plays a key role in localization of NPHP3 to the primary cilium membrane. Does not bind all myristoylated proteins. Probably plays a role in trafficking proteins in photoreceptor cells.
UNC13A	19	17712136	17799008	292	rs4808087	rs117301929	373.048	0.104322	2.17E-05	rs10412208	unc-13 homolog A [Source:HGNC Symbol;Acc:HGNC:23150]	Plays a role in vesicle maturation during exocytosis as a target of the diacylglycerol second messenger pathway. Involved in neurotransmitter release by acting in synaptic vesicle priming prior to vesicle fusion and participates in the activity-dependent refilling of readily releasable vesicle pool (RRP). Essential for synaptic vesicle maturation in most excitatory/glutamatergic but not inhibitory/GABA-mediated synapses (By similarity). Also involved in secretory granule priming in insulin secretion (By similarity). Interacts with FBXO45 (via SRY domain); leading to the degradation of UNC13A by the proteasome (By similarity). Plays a role in dendrite formation by melanocytes (PubMed:23999003).
UNC13B	9	35161988	35405332	137	rs4127857	rs10972483	82.2112	0.943882	0.0126237	rs77771709	unc-13 homolog B [Source:HGNC Symbol;Acc:HGNC:12566]	Plays a role in vesicle maturation during exocytosis as a target of the diacylglycerol second messenger pathway. Is involved in neurotransmitter release by acting in synaptic vesicle priming prior to vesicle fusion and participates in the activity-depending refilling of readily releasable vesicle pool (RRP). Essential for synaptic vesicle maturation in a subset of excitatory/glutamatergic but not inhibitory/GABA-mediated synapses.
UNC13C	15	54305100	54920806	734	rs55646360	rs12909125	726.069	0.472241	0.000426504	rs17732192	unc-13 homolog C [Source:HGNC Symbol;Acc:HGNC:23149]	May play a role in vesicle maturation during exocytosis as a target of the diacylglycerol second messenger pathway. May be involved in the regulation of synaptic transmission at parallel fiber - Purkinje cell synapses.
UNC13D	17	73823307	73840798	95	rs2071654	rs55823223	83.4162	0.536895	0.044615	rs8074963	unc-13 homolog D [Source:HGNC Symbol;Acc:HGNC:23147]	Plays a role in cytotoxic granule exocytosis in lymphocytes. Required for both granule maturation and granule docking and priming at the immunologic synapse. Regulates assembly of recycling and late endosomal structures, leading to the formation of an endosomal exocytic compartment that fuses with perforin-containing granules at the immunologic synapse and licences them for exocytosis. Regulates Ca(2+)-dependent secretory lysosome exocytosis in mast cells.
UNC45A	15	91473409	91497323	134	rs6224	rs6496748	110.605	0.630624	0.00247811	rs72759311	unc-45 myosin chaperone A [Source:HGNC Symbol;Acc:HGNC:30594]	Acts as co-chaperone for HSP90. Prevents the stimulation of HSP90AB1 ATPase activity by AHSA1. Positive factor in promoting PGR function in the cell. May be necessary for proper folding of myosin (Potential). Necessary for normal cell proliferation. Necessary for normal myotube formation and myosin accumulation during muscle cell development. May play a role in erythropoiesis in stroma cells in the spleen.
UNC45B	17	33474835	33516364	101	rs28363294	rs59251382	69.9543	0.823856	0.0207042	rs4796032	unc-45 myosin chaperone B [Source:HGNC Symbol;Acc:HGNC:14304]	Acts as a co-chaperone for HSP90 and is required for proper folding of the myosin motor domain. Plays a role in sarcomere formation during muscle cell development. Is necessary for normal early lens development.
UNC50	2	99225041	99234977	59	rs72821959	rs55634708	38.8798	0.888117	0.0596041	rs76429632	unc-50 inner nuclear membrane RNA binding protein [Source:HGNC Symbol;Acc:HGNC:16046]	May be involved in cell surface expression of neuronal nicotinic receptors. Binds RNA.
UNC5A	5	176237559	176307899	170	rs9687491	rs7718401	281.802	0.0193831	4.74E-05	rs2292257	unc-5 netrin receptor A [Source:HGNC Symbol;Acc:HGNC:12567]	Receptor for netrin required for axon guidance. Functions in the netrin signaling pathway and promotes neurite outgrowth in response to NTN1. Mediates axon repulsion of neuronal growth cones in the developing nervous system in response to netrin. Axon repulsion in growth cones may be mediated by its association with DCC that may trigger signaling for repulsion. It also acts as a dependence receptor required for apoptosis induction when not associated with netrin ligand.
UNC5B	10	72972291	73062635	267	rs17626946	rs780670	230.289	0.679852	0.0111549	rs113777009	unc-5 netrin receptor B [Source:HGNC Symbol;Acc:HGNC:12568]	Receptor for netrin required for axon guidance. Mediates axon repulsion of neuronal growth cones in the developing nervous system upon ligand binding. Axon repulsion in growth cones may be caused by its association with DCC that may trigger signaling for repulsion (By similarity). Functions as netrin receptor that negatively regulates vascular branching during angiogenesis. Mediates retraction of tip cell filopodia on endothelial growth cones in response to netrin (By similarity). It also acts as a dependence receptor required for apoptosis induction when not associated with netrin ligand (PubMed:12598906). Mediates apoptosis by activating DAPK1. In the absence of NTN1, activates DAPK1 by reducing its autoinhibitory phosphorylation at Ser-308 thereby increasing its catalytic activity.
UNC5B-AS1	10	72976980	72977985	128	rs141747809	rs4747143	118.905	0.518212	0.0179458	rs73274249	UNC5B antisense RNA 1 [Source:HGNC Symbol;Acc:HGNC:45096]	NA
UNC5C	4	96083655	96470361	595	rs1369087	rs7438478	546.977	0.627821	0.00263455	rs78197442	unc-5 netrin receptor C [Source:HGNC Symbol;Acc:HGNC:12569]	Receptor for netrin required for axon guidance. Mediates axon repulsion of neuronal growth cones in the developing nervous system upon ligand binding. Axon repulsion in growth cones may be caused by its association with DCC that may trigger signaling for repulsion. Also involved in corticospinal tract axon guidances independently of DCC. It also acts as a dependence receptor required for apoptosis induction when not associated with netrin ligand.
UNC5CL	6	40994639	41006938	73	rs2395756	rs59370327	64.366	0.548662	0.0240996	rs116745942	unc-5 family C-terminal like [Source:HGNC Symbol;Acc:HGNC:21203]	Inhibits NF-kappa-B-dependent transcription by impairing NF-kappa-B binding to its targets.
UNC5D	8	35092974	35652181	255	rs62503872	rs76163991	259.45	0.420206	0.00119855	rs117648002	unc-5 netrin receptor D [Source:HGNC Symbol;Acc:HGNC:18634]	Receptor for the netrin NTN4 that promotes neuronal cell survival (By similarity). Plays a role in cell-cell adhesion and cell guidance. Receptor for netrin involved in cell migration. Plays a role in axon guidance by mediating axon repulsion of neuronal growth cones in the developing nervous system upon ligand binding (By similarity). May play a role in apoptosis in response to DNA damage (PubMed:24691657). It also acts as a dependence receptor required for apoptosis induction when not associated with netrin ligand (PubMed:24519068). Mediates cell-cell adhesion via its interaction with FLRT3 on an adjacent cell.
UNC79	14	93799564	94173689	246	rs56118996	rs8018518	262.446	0.332712	0.00507497	rs75683984	unc-79 homolog, NALCN channel complex subunit [Source:HGNC Symbol;Acc:HGNC:19966]	NA
UNC80	2	210636716	210864024	174	rs994862	rs12470144	169.622	0.470149	0.00476028	rs1035090	unc-80 homolog, NALCN channel complex subunit [Source:HGNC Symbol;Acc:HGNC:26582]	Component of the NALCN sodium channel complex, required for channel regulation. This complex is a cation channel activated by neuropeptides substance P, neurotensin, and extracellular calcium that regulates neuronal excitability by controlling the sizes of NALCN-dependent sodium-leak current. UNC80 is essential for NALCN sensitivity to extracellular calcium.
UNC93A	6	167704802	167729502	155	rs9459943	rs78755999	151.177	0.458791	0.0127567	rs2981988	unc-93 homolog A [Source:HGNC Symbol;Acc:HGNC:12570]
UNC93B1	11	67758570	67771595	94	rs218001	rs148203075	129.828	0.128912	0.0040148	rs147021622	unc-93 homolog B1, TLR signaling regulator [Source:HGNC Symbol;Acc:HGNC:13481]	Plays an important role in innate and adaptive immunity by regulating nucleotide-sensing Toll-like receptor (TLR) signaling. Required for the transport of a subset of TLRs (including TLR3, TLR7 and TLR9) from the endoplasmic reticulum to endolysosomes where they can engage pathogen nucleotides and activate signaling cascades. May play a role in autoreactive B-cells removal.
UNCX	7	1272653	1276613	144	rs17826049	rs4720694	177.58	0.200428	0.00309091	rs9792015	UNC homeobox [Source:HGNC Symbol;Acc:HGNC:33194]	Transcription factor involved in somitogenesis and neurogenesis. Required for the maintenance and differentiation of particular elements of the axial skeleton. May act upstream of PAX9. Plays a role in controlling the development of connections of hypothalamic neurons to pituitary elements, allowing central neurons to reach the peripheral blood circulation and to deliver hormones for control of peripheral functions.
UNG	12	109535398	109548798	90	rs7955458	rs7299500	39.9842	0.964383	0.083181	rs1059257	uracil DNA glycosylase [Source:HGNC Symbol;Acc:HGNC:12572]	Excises uracil residues from the DNA which can arise as a result of misincorporation of dUMP residues by DNA polymerase or due to deamination of cytosine.
UNK	17	73780919	73821886	136	rs820173	rs79458174	108.082	0.706195	0.0304148	rs137881137	unkempt family zinc finger [Source:HGNC Symbol;Acc:HGNC:29369]	Sequence-specific RNA-binding protein which plays an important role in the establishment and maintenance of the early morphology of cortical neurons during embryonic development. Acts as a translation repressor and controls a translationally regulated cell morphology program to ensure proper structuring of the nervous system. Translational control depends on recognition of its binding element within target mRNAs which consists of a mandatory UAG trimer upstream of a U/A-rich motif. Associated with polysomes (PubMed:25737280).
UNKL	16	1413205	1464721	253	rs138056410	rs2744996	272.75	0.329027	0.00133842	rs113817326	unkempt family like zinc finger [Source:HGNC Symbol;Acc:HGNC:14184]	May participate in a protein complex showing an E3 ligase activity regulated by RAC1. Ubiquitination is directed towards itself and possibly other substrates, such as SMARCD2/BAF60b. Intrinsic E3 ligase activity has not been proven.
UNQ6494	9	92254697	92334674	176	rs75117108	rs34016503	197.517	0.284667	0.00243344	rs10119599	NA
UOX	1	84830640	84863576	99	rs549467131	rs112508274	86.6102	0.565918	0.0120834	rs61766294	NA
UPB1	22	24891250	24922553	82	rs74813735	rs117279121	80.6267	0.445778	0.013995	rs186262518	beta-ureidopropionase 1 [Source:HGNC Symbol;Acc:HGNC:16297]	Converts N-carbamoyl-beta-aminoisobutyrate and N-carbamoyl-beta-alanine (3-ureidopropanoate) to, respectively, beta-aminoisobutyrate and beta-alanine, ammonia and carbon dioxide.
UPF1	19	18942743	18979039	124	rs76936388	rs75226807	143.919	0.259502	0.0122533	rs739638	UPF1, RNA helicase and ATPase [Source:HGNC Symbol;Acc:HGNC:9962]	RNA-dependent helicase and ATPase required for nonsense-mediated decay (NMD) of mRNAs containing premature stop codons. Is recruited to mRNAs upon translation termination and undergoes a cycle of phosphorylation and dephosphorylation; its phosphorylation appears to be a key step in NMD. Recruited by release factors to stalled ribosomes together with the SMG1C protein kinase complex to form the transient SURF (SMG1-UPF1-eRF1-eRF3) complex. In EJC-dependent NMD, the SURF complex associates with the exon junction complex (EJC) (located 50-55 or more nucleotides downstream from the termination codon) through UPF2 and allows the formation of an UPF1-UPF2-UPF3 surveillance complex which is believed to activate NMD. Phosphorylated UPF1 is recognized by EST1B/SMG5, SMG6 and SMG7 which are thought to provide a link to the mRNA degradation machinery involving exonucleolytic and endonucleolytic pathways, and to serve as adapters to protein phosphatase 2A (PP2A), thereby triggering UPF1 dephosphorylation and allowing the recycling of NMD factors. UPF1 can also activate NMD without UPF2 or UPF3, and in the absence of the NMD-enhancing downstream EJC indicative for alternative NMD pathways. Plays a role in replication-dependent histone mRNA degradation at the end of phase S; the function is independent of UPF2. For the recognition of premature termination codons (PTC) and initiation of NMD a competitive interaction between UPF1 and PABPC1 with the ribosome-bound release factors is proposed. The ATPase activity of UPF1 is required for disassembly of mRNPs undergoing NMD. Essential for embryonic viability.
UPF2	10	11962020	12085169	208	rs17851505	rs10906075	195.361	0.524244	0.00181559	rs11257521	UPF2, regulator of nonsense mediated mRNA decay [Source:HGNC Symbol;Acc:HGNC:17854]	Involved in nonsense-mediated decay (NMD) of mRNAs containing premature stop codons by associating with the nuclear exon junction complex (EJC). Recruited by UPF3B associated with the EJC core at the cytoplasmic side of the nuclear envelope and the subsequent formation of an UPF1-UPF2-UPF3 surveillance complex (including UPF1 bound to release factors at the stalled ribosome) is believed to activate NMD. In cooperation with UPF3B stimulates both ATPase and RNA helicase activities of UPF1. Binds spliced mRNA.
UPF3A	13	115047058	115071291	83	rs6560946	rs35469951	99.0535	0.236683	0.0041988	rs1928036	UPF3A, regulator of nonsense mediated mRNA decay [Source:HGNC Symbol;Acc:HGNC:20332]	Involved in nonsense-mediated decay (NMD) of mRNAs containing premature stop codons by associating with the nuclear exon junction complex (EJC) and serving as link between the EJC core and NMD machinery. Recruits UPF2 at the cytoplasmic side of the nuclear envelope and the subsequent formation of an UPF1-UPF2-UPF3 surveillance complex (including UPF1 bound to release factors at the stalled ribosome) is believed to activate NMD. However, UPF3A is shown to be only marginally active in NMD as compared to UPF3B. Binds spliced mRNA upstream of exon-exon junctions. In vitro, weakly stimulates translation.
UPK1A	19	36157417	36169387	89	rs16970586	rs231592	111.428	0.201899	0.00237964	rs1052491	uroplakin 1A [Source:HGNC Symbol;Acc:HGNC:12577]	Component of the asymmetric unit membrane (AUM); a highly specialized biomembrane elaborated by terminally differentiated urothelial cells. May play an important role in normal bladder epithelial physiology, possibly in regulating membrane permeability of superficial umbrella cells or in stabilizing the apical membrane through AUM/cytoskeletal interactions.
UPK1A-AS1	19	36158849	36164193	86	rs146102972	rs11084828	105.359	0.220286	0.00237964	rs1052491	UPK1A antisense RNA 1 [Source:HGNC Symbol;Acc:HGNC:40603]	NA
UPK1B	3	118892424	118924000	110	rs12630657	rs2594728	97.6093	0.584332	0.0141223	rs114582205	uroplakin 1B [Source:HGNC Symbol;Acc:HGNC:12578]	Component of the asymmetric unit membrane (AUM); a highly specialized biomembrane elaborated by terminally differentiated urothelial cells. May play an important role in normal bladder epithelial physiology, possibly in regulating membrane permeability of superficial umbrella cells or in stabilizing the apical membrane through AUM/cytoskeletal interactions.
UPK2	11	118827007	118829269	91	rs78755429	rs111804650	143.864	0.0667429	0.00945672	rs11217102	uroplakin 2 [Source:HGNC Symbol;Acc:HGNC:12579]	Component of the asymmetric unit membrane (AUM); a highly specialized biomembrane elaborated by terminally differentiated urothelial cells. May play an important role in regulating the assembly of the AUM.
UPK3A	22	45680867	45691755	143	rs2294197	rs9614647	223.097	0.0413	0.000921833	rs3747237	uroplakin 3A [Source:HGNC Symbol;Acc:HGNC:12580]	Component of the asymmetric unit membrane (AUM); a highly specialized biomembrane elaborated by terminally differentiated urothelial cells. May play an important role in AUM-cytoskeleton interaction in terminally differentiated urothelial cells. It also contributes to the formation of urothelial glycocalyx which may play an important role in preventing bacterial adherence.
UPK3B	7	76139739	76157199	28	rs146616572	rs72603801	46.0975	0.0973799	0.00833368	rs34142667	uroplakin 3B [Source:HGNC Symbol;Acc:HGNC:21444]	NA
UPK3BL	7	102277471	102283238	5	rs1055269	rs143720215	1.1524	0.932555	0.454465	rs143720215	NA
UPP1	7	48128199	48148330	97	rs2348666	rs7795227	35.5333	0.998825	0.0878391	rs2708855	uridine phosphorylase 1 [Source:HGNC Symbol;Acc:HGNC:12576]	Catalyzes the reversible phosphorylytic cleavage of uridine and deoxyuridine to uracil and ribose- or deoxyribose-1-phosphate (PubMed:7488099). The produced molecules are then utilized as carbon and energy sources or in the rescue of pyrimidine bases for nucleotide synthesis.
UPP2	2	158851690	158992666	231	rs4664234	rs13394890	396.276	0.0214611	0.0012986	rs6718272	uridine phosphorylase 2 [Source:HGNC Symbol;Acc:HGNC:23061]	Catalyzes the reversible phosphorylytic cleavage of uridine and deoxyuridine to uracil and ribose- or deoxyribose-1-phosphate. The produced molecules are then utilized as carbon and energy sources or in the rescue of pyrimidine bases for nucleotide synthesis. Shows substrate specificity and accept uridine, deoxyuridine, and thymidine as well as the two pyrimidine nucleoside analogs 5-fluorouridine and 5-fluoro-2(')-deoxyuridine as substrates.
UQCC1	20	33890368	33999945	106	rs114919877	rs78753171	267.981	0.0021764	0.000296235	rs224331	ubiquinol-cytochrome c reductase complex assembly factor 1 [Source:HGNC Symbol;Acc:HGNC:15891]	Required for the assembly of the ubiquinol-cytochrome c reductase complex (mitochondrial respiratory chain complex III or cytochrome b-c1 complex). Involved in cytochrome b translation and/or stability.
UQCC2	6	33664537	33679528	159	rs7753658	rs72880510	142.152	0.544466	0.000962361	rs72882055	ubiquinol-cytochrome c reductase complex assembly factor 2 [Source:HGNC Symbol;Acc:HGNC:21237]	Required for the assembly of the ubiquinol-cytochrome c reductase complex (mitochondrial respiratory chain complex III or cytochrome b-c1 complex). Plays a role in the modulation of respiratory chain activities such as oxygen consumption and ATP production and via its modulation of the respiratory chain activity can regulate skeletal muscle differentiation and insulin secretion by pancreatic beta-cells. Involved in cytochrome b translation and/or stability.
UQCR10	22	30163357	30166402	70	rs2527346	rs249402	182.248	0.00737704	2.05E-06	rs73159098	ubiquinol-cytochrome c reductase, complex III subunit X [Source:HGNC Symbol;Acc:HGNC:30863]	This is a component of the ubiquinol-cytochrome c reductase complex (complex III or cytochrome b-c1 complex), which is part of the mitochondrial respiratory chain. This subunit interacts with cytochrome c1.
UQCR11	19	1597153	1605483	106	rs10409994	rs58641331	230.473	0.00429491	0.000763038	rs7251597	ubiquinol-cytochrome c reductase, complex III subunit XI [Source:HGNC Symbol;Acc:HGNC:30862]	This is a component of the ubiquinol-cytochrome c reductase complex (complex III or cytochrome b-c1 complex), which is part of the mitochondrial respiratory chain.|This protein may be closely linked to the iron-sulfur protein in the complex and function as an iron-sulfur protein binding factor.
UQCRB	8	97238903	97247862	71	rs73267870	rs13270942	48.2724	0.827224	0.0472181	rs118082624	ubiquinol-cytochrome c reductase binding protein [Source:HGNC Symbol;Acc:HGNC:12582]	This is a component of the ubiquinol-cytochrome c reductase complex (complex III or cytochrome b-c1 complex), which is part of the mitochondrial respiratory chain. This component is involved in redox-linked proton pumping.
UQCRC1	3	48636431	48647098	56	rs2006871	rs73078357	96.9255	0.0291443	0.00153383	rs74390291	ubiquinol-cytochrome c reductase core protein 1 [Source:HGNC Symbol;Acc:HGNC:12585]	This is a component of the ubiquinol-cytochrome c reductase complex (complex III or cytochrome b-c1 complex), which is part of the mitochondrial respiratory chain. This protein may mediate formation of the complex between cytochromes c and c1.
UQCRC2	16	21964608	21994668	43	rs62046059	rs55826492	35.579	0.644183	0.0327066	rs36076554	ubiquinol-cytochrome c reductase core protein 2 [Source:HGNC Symbol;Acc:HGNC:12586]	NA
UQCRFS1	19	29698166	29704136	94	rs10414333	rs66494163	108.125	0.266777	0.00396189	rs144104132	ubiquinol-cytochrome c reductase, Rieske iron-sulfur polypeptide 1 [Source:HGNC Symbol;Acc:HGNC:12587]	Component of the ubiquinol-cytochrome c reductase complex (complex III or cytochrome b-c1 complex), which is a respiratory chain that generates an electrochemical potential coupled to ATP synthesis.|The transit peptide of the Rieske protein seems to form part of the bc1 complex and is considered to be the subunit 11/IX of that complex.
UQCRH	1	46769379	46782447	59	rs111685152	rs67547686	80.4915	0.150049	0.0094347	rs75861809	ubiquinol-cytochrome c reductase hinge protein [Source:HGNC Symbol;Acc:HGNC:12590]	This is a component of the ubiquinol-cytochrome c reductase complex (complex III or cytochrome b-c1 complex), which is part of the mitochondrial respiratory chain. This protein may mediate formation of the complex between cytochromes c and c1.
UQCRHL	1	16133656	16134194	93	rs71631750	rs7540449	86.9798	0.515504	0.00529189	rs7512358	ubiquinol-cytochrome c reductase hinge protein like [Source:HGNC Symbol;Acc:HGNC:51714]	May be a component of the ubiquinol-cytochrome c reductase complex (complex III or cytochrome b-c1 complex), which is part of the mitochondrial respiratory chain. This protein may mediate formation of the complex between cytochromes c and c1.
UQCRQ	5	132202318	132204536	44	rs12523593	rs67656232	42.2178	0.444616	0.0388365	rs111309320	ubiquinol-cytochrome c reductase complex III subunit VII [Source:HGNC Symbol;Acc:HGNC:29594]	This is a component of the ubiquinol-cytochrome c reductase complex (complex III or cytochrome b-c1 complex), which is part of the mitochondrial respiratory chain. This subunit, together with cytochrome b, binds to ubiquinone.
URAD	13	28552242	28562774	125	rs140943659	rs6491249	128.045	0.396654	0.00723716	rs9579142	ureidoimidazoline (2-oxo-4-hydroxy-4-carboxy-5-) decarboxylase [Source:HGNC Symbol;Acc:HGNC:17785]	Catalyzes the stereoselective decarboxylation of 2-oxo-4-hydroxy-4-carboxy-5-ureidoimidazoline (OHCU) to (S)-allantoin.
URAHP	16	90106168	90114191	157	rs113178244	rs12444311	252.19	0.0765141	0.000533293	rs34505755	NA
URB1	21	33683329	33765312	134	rs78682506	rs76111755	103.302	0.771635	0.0191358	rs9975129	URB1 ribosome biogenesis 1 homolog (S. cerevisiae) [Source:HGNC Symbol;Acc:HGNC:17344]
URB2	1	229761980	229795946	112	rs6587341	rs1931324	77.8789	0.789519	0.0182135	rs12732504	URB2 ribosome biogenesis 2 homolog (S. cerevisiae) [Source:HGNC Symbol;Acc:HGNC:28967]
URGCP	7	43915492	43966010	92	rs75485115	rs11773649	89.4129	0.447085	0.0282165	rs140789612	upregulator of cell proliferation [Source:HGNC Symbol;Acc:HGNC:30890]	May be involved in cell cycle progression through the regulation of cyclin D1 expression. May participate in the development of hepatocellular carcinoma (HCC) by promoting hepatocellular growth and survival. May play an important role in development of gastric cancer.
URGCP-MRPS24	7	43906156	43946231	97	rs4724247	rs75585154	102.363	0.359805	0.0168067	rs6945433	URGCP-MRPS24 readthrough [Source:HGNC Symbol;Acc:HGNC:49188]	NA
URI1	19	30414550	30507519	122	rs34717	rs277094	93.9813	0.776039	0.00807895	rs138491814	URI1, prefoldin like chaperone [Source:HGNC Symbol;Acc:HGNC:13236]	Involved in gene transcription regulation. Acts as a transcriptional repressor in concert with the corepressor UXT to regulate androgen receptor (AR) transcription. May act as a tumor suppressor to repress AR-mediated gene transcription and to inhibit anchorage-independent growth in prostate cancer cells. Required for cell survival in ovarian cancer cells. Together with UXT, associates with chromatin to the NKX3-1 promoter region. Antagonizes transcriptional modulation via hepatitis B virus X protein.|Plays a central role in maintaining S6K1 signaling and BAD phosphorylation under normal growth conditions thereby protecting cells from potential deleterious effects of sustained S6K1 signaling. The URI1-PPP1CC complex acts as a central component of a negative feedback mechanism that counteracts excessive S6K1 survival signaling to BAD in response to growth factors. Mediates inhibition of PPP1CC phosphatase activity in mitochondria. Coordinates the regulation of nutrient-sensitive gene expression availability in a mTOR-dependent manner. Seems to be a scaffolding protein able to assemble a prefoldin-like complex that contains PFDs and proteins with roles in transcription and ubiquitination.
URM1	9	131133597	131154295	101	rs28636742	rs76241737	109.531	0.316983	0.0119711	rs7849975	ubiquitin related modifier 1 [Source:HGNC Symbol;Acc:HGNC:28378]	Acts as a sulfur carrier required for 2-thiolation of mcm(5)S(2)U at tRNA wobble positions of cytosolic tRNA(Lys), tRNA(Glu) and tRNA(Gln). Serves as sulfur donor in tRNA 2-thiolation reaction by being thiocarboxylated (-COSH) at its C-terminus by MOCS3. The sulfur is then transferred to tRNA to form 2-thiolation of mcm(5)S(2)U. Also acts as a ubiquitin-like protein (UBL) that is covalently conjugated via an isopeptide bond to lysine residues of target proteins such as MOCS3, ATPBD3, CTU2, USP15 and CAS. The thiocarboxylated form serves as substrate for conjugation and oxidative stress specifically induces the formation of UBL-protein conjugates.
UROC1	3	126200007	126236616	170	rs35593730	rs76854362	147.648	0.613581	0.0161902	rs35675795	urocanate hydratase 1 [Source:HGNC Symbol;Acc:HGNC:26444]
UROD	1	45477804	45481341	56	rs55851444	rs11211074	86.289	0.0857079	0.000487609	rs76734490	uroporphyrinogen decarboxylase [Source:HGNC Symbol;Acc:HGNC:12591]	Catalyzes the decarboxylation of four acetate groups of uroporphyrinogen-III to yield coproporphyrinogen-III.
UROS	10	127477146	127511837	68	rs7078427	rs10794029	93.4501	0.1541	0.00381815	rs146667182	uroporphyrinogen III synthase [Source:HGNC Symbol;Acc:HGNC:12592]	Catalyzes cyclization of the linear tetrapyrrole, hydroxymethylbilane, to the macrocyclic uroporphyrinogen III, the branch point for the various sub-pathways leading to the wide diversity of porphyrins. Porphyrins act as cofactors for a multitude of enzymes that perform a variety of processes within the cell such as methionine synthesis (vitamin B12) or oxygen transport (heme).
USB1	16	58035276	58055527	101	rs57173412	rs12443530	88.1854	0.569252	0.022807	rs76919526	U6 snRNA biogenesis phosphodiesterase 1 [Source:HGNC Symbol;Acc:HGNC:25792]	Phosphodiesterase responsible for the U6 snRNA 3' end processing. Acts as an exoribonuclease (RNase) responsible for trimming the poly(U) tract of the last nucleotides in the pre-U6 snRNA molecule, leading to the formation of mature U6 snRNA 3' end-terminated with a 2',3'-cyclic phosphate.
USE1	19	17326154	17330638	138	rs113889181	rs10424178	244.771	0.0278035	0.0017961	rs79411242	unconventional SNARE in the ER 1 [Source:HGNC Symbol;Acc:HGNC:30882]	SNARE that may be involved in targeting and fusion of Golgi-derived retrograde transport vesicles with the ER.
USF1	1	161009040	161015769	87	rs11809139	rs11265551	78.0403	0.52449	0.0581616	rs180883675	upstream transcription factor 1 [Source:HGNC Symbol;Acc:HGNC:12593]	Transcription factor that binds to a symmetrical DNA sequence (E-boxes) (5'-CACGTG-3') that is found in a variety of viral and cellular promoters.
USF2	19	35759895	35770718	117	rs538182	rs79684932	122.743	0.375616	0.0076409	rs79224773	upstream transcription factor 2, c-fos interacting [Source:HGNC Symbol;Acc:HGNC:12594]	Transcription factor that binds to a symmetrical DNA sequence (E-boxes) (5'-CACGTG-3') that is found in a variety of viral and cellular promoters.
USH1C	11	17515441	17565963	178	rs79296881	rs7936484	74.3294	0.998797	0.0234344	rs36234282	USH1 protein network component harmonin [Source:HGNC Symbol;Acc:HGNC:12597]	Anchoring/scaffolding protein that is a part of the functional network formed by USH1C, USH1G, CDH23 and MYO7A that mediates mechanotransduction in cochlear hair cells. Required for normal development and maintenance of cochlear hair cell bundles (By similarity). As part of the intermicrovillar adhesion complex/IMAC plays a role in brush border differentiation, controlling microvilli organization and length. Probably plays a central regulatory role in the assembly of the complex, recruiting CDHR2, CDHR5 and MYO7B to the microvilli tips (PubMed:24725409, PubMed:26812018).
USH1G	17	72912175	72919358	106	rs690514	rs11650024	61.7885	0.938398	0.0139352	rs140518275	USH1 protein network component sans [Source:HGNC Symbol;Acc:HGNC:16356]	Required for normal development and maintenance of cochlear hair cell bundles. Anchoring/scaffolding protein that is a part of the functional network formed by USH1C, USH1G, CDH23 and MYO7A that mediates mechanotransduction in cochlear hair cells. Required for normal hearing.
USH2A	1	215796235	216596738	759	rs10495002	rs13376678	765.366	0.440765	0.000332998	rs72744695	usherin [Source:HGNC Symbol;Acc:HGNC:12601]	Involved in hearing and vision.
USHBP1	19	17360848	17375544	136	rs79115756	rs12327712	307.111	0.00452159	0.0017961	rs79411242	USH1 protein network component harmonin binding protein 1 [Source:HGNC Symbol;Acc:HGNC:24058]
USMG5	10	105148808	105156270	47	rs11191659	rs3740478	46.6745	0.429187	0.0150752	rs117222357	NA
USO1	4	76649705	76735442	88	rs1828629	rs112839809	29.5656	0.999175	0.105819	rs7685116	USO1 vesicle transport factor [Source:HGNC Symbol;Acc:HGNC:30904]	General vesicular transport factor required for intercisternal transport in the Golgi stack; it is required for transcytotic fusion and/or subsequent binding of the vesicles to the target membrane. May well act as a vesicular anchor by interacting with the target membrane and holding the vesicular and target membranes in proximity.
USP1	1	62901974	62917475	68	rs6699962	rs1168034	68.7943	0.418737	0.0300711	rs74079264	ubiquitin specific peptidase 1 [Source:HGNC Symbol;Acc:HGNC:12607]	Negative regulator of DNA damage repair which specifically deubiquitinates monoubiquitinated FANCD2 (PubMed:15694335). Also involved in PCNA-mediated translesion synthesis (TLS) by deubiquitinating monoubiquitinated PCNA (PubMed:16531995). Has almost no deubiquitinating activity by itself and requires the interaction with WDR48 to have a high activity (PubMed:18082604, PubMed:26388029).
USP10	16	84733554	84813527	354	rs58001385	rs73250011	368.48	0.375694	0.00441723	rs150233675	ubiquitin specific peptidase 10 [Source:HGNC Symbol;Acc:HGNC:12608]	Hydrolase that can remove conjugated ubiquitin from target proteins such as p53/TP53, BECN1, SNX3 and CFTR. Acts as an essential regulator of p53/TP53 stability: in unstressed cells, specifically deubiquitinates p53/TP53 in the cytoplasm, leading to counteract MDM2 action and stabilize p53/TP53. Following DNA damage, translocates to the nucleus and deubiquitinates p53/TP53, leading to regulate the p53/TP53-dependent DNA damage response. Component of a regulatory loop that controls autophagy and p53/TP53 levels: mediates deubiquitination of BECN1, a key regulator of autophagy, leading to stabilize the PIK3C3/VPS34-containing complexes. In turn, PIK3C3/VPS34-containing complexes regulate USP10 stability, suggesting the existence of a regulatory system by which PIK3C3/VPS34-containing complexes regulate p53/TP53 protein levels via USP10 and USP13. Does not deubiquitinate MDM2. Deubiquitinates CFTR in early endosomes, enhancing its endocytic recycling. Involved in a TANK-dependent negative feedback response to attenuate NF-kappaB activation via deubiquitinating IKBKG or TRAF6 in response to interleukin-1-beta (IL1B) stimulation or upon DNA damage (PubMed:25861989).
USP12	13	27640286	27746033	194	rs9512492	rs144188230	276.438	0.0943306	0.00106488	rs118068181	ubiquitin specific peptidase 12 [Source:HGNC Symbol;Acc:HGNC:20485]	Deubiquitinating enzyme. Has almost no deubiquitinating activity by itself and requires the interaction with WDR20 and WDR48 to have a high activity (PubMed:19075014, PubMed:27373336). Not involved in deubiquitination of monoubiquitinated FANCD2 (PubMed:19075014). In complex with WDR48, acts as a potential tumor suppressor by positively regulating PHLPP1 stability (PubMed:24145035).
USP12-AS1	13	27699669	27743272	111	rs67071903	rs6491192	119.616	0.339453	0.0119497	rs73161710	USP12 antisense RNA 1 [Source:HGNC Symbol;Acc:HGNC:39961]	NA
USP12-AS2	13	27746395	27757640	82	rs59419270	rs11617117	92.4369	0.299232	0.0119497	rs73161710	USP12 antisense RNA 2 (head to head) [Source:HGNC Symbol;Acc:HGNC:39962]	NA
USP13	3	179370932	179507189	236	rs74843522	rs3774235	227.633	0.485175	0.00243516	rs77076950	ubiquitin specific peptidase 13 [Source:HGNC Symbol;Acc:HGNC:12611]	Deubiquitinase that mediates deubiquitination of target proteins such as BECN1, MITF, SKP2 and USP10 and is involved in various processes such as autophagy and endoplasmic reticulum-associated degradation (ERAD). Component of a regulatory loop that controls autophagy and p53/TP53 levels: mediates deubiquitination of BECN1, a key regulator of autophagy, leading to stabilize the PIK3C3/VPS34-containing complexes. Also deubiquitinates USP10, an essential regulator of p53/TP53 stability. In turn, PIK3C3/VPS34-containing complexes regulate USP13 stability, suggesting the existence of a regulatory system by which PIK3C3/VPS34-containing complexes regulate p53/TP53 protein levels via USP10 and USP13. Recruited by nuclear UFD1 and mediates deubiquitination of SKP2, thereby regulating endoplasmic reticulum-associated degradation (ERAD). Also regulates ERAD through the deubiquitination of UBL4A a component of the BAG6/BAT3 complex. Mediates stabilization of SIAH2 independently of deubiquitinase activity: binds ubiquitinated SIAH2 and acts by impairing SIAH2 autoubiquitination. Has a weak deubiquitinase activity in vitro and preferentially cleaves 'Lys-63'-linked polyubiquitin chains. In contrast to USP5, it is not able to mediate unanchored polyubiquitin disassembly. Able to cleave ISG15 in vitro; however, additional experiments are required to confirm such data.
USP14	18	158482	213739	83	rs9948754	rs610712	96.2189	0.261371	0.0178666	rs75851302	ubiquitin specific peptidase 14 [Source:HGNC Symbol;Acc:HGNC:12612]	Proteasome-associated deubiquitinase which releases ubiquitin from the proteasome targeted ubiquitinated proteins. Ensures the regeneration of ubiquitin at the proteasome. Is a reversibly associated subunit of the proteasome and a large fraction of proteasome-free protein exists within the cell. Required for the degradation of the chemokine receptor CXCR4 which is critical for CXCL12-induced cell chemotaxis. Serves also as a physiological inhibitor of endoplasmic reticulum-associated degradation (ERAD) under the non-stressed condition by inhibiting the degradation of unfolded endoplasmic reticulum proteins via interaction with ERN1. Indispensable for synaptic development and function at neuromuscular junctions (NMJs).
USP15	12	62654120	62803501	135	rs1245645	rs4763022	70.97	0.980231	0.067693	rs80088348	ubiquitin specific peptidase 15 [Source:HGNC Symbol;Acc:HGNC:12613]	Hydrolase that removes conjugated ubiquitin from target proteins and regulates various pathways such as the TGF-beta receptor signaling and NF-kappa-B pathways. Acts as a key regulator of TGF-beta receptor signaling pathway, but the precise mechanism is still unclear: according to a report, acts by promoting deubiquitination of monoubiquitinated R-SMADs (SMAD1, SMAD2 and/or SMAD3), thereby alleviating inhibition of R-SMADs and promoting activation of TGF-beta target genes (PubMed:21947082). According to another reports, regulates the TGF-beta receptor signaling pathway by mediating deubiquitination and stabilization of TGFBR1, leading to an enhanced TGF-beta signal (PubMed:22344298). Able to mediate deubiquitination of monoubiquitinated substrates as well as 'Lys-48'-linked polyubiquitin chains, protecting them against proteasomal degradation. May also regulate gene expression and/or DNA repair through the deubiquitination of histone H2B (PubMed:24526689). Acts as an associated component of COP9 signalosome complex (CSN) and regulates different pathways via this association: regulates NF-kappa-B by mediating deubiquitination of NFKBIA and deubiquitinates substrates bound to VCP (PubMed:16005295, PubMed:17318178, PubMed:19826004, PubMed:19576224). Involved in endosome organization by mediating deubiquitination of SQSTM1: ubiquitinated SQSTM1 forms a molecular bridge that restrains cognate vesicles in the perinuclear region and its deubiquitination releases target vesicles for fast transport into the cell periphery (PubMed:27368102).|(Microbial infection) Protects APC and human papillomavirus type 16 protein E6 against degradation via the ubiquitin proteasome pathway.
USP16	21	30396937	30426807	46	rs12233322	rs8134407	158.526	0.00122443	2.21E-05	rs2274802	ubiquitin specific peptidase 16 [Source:HGNC Symbol;Acc:HGNC:12614]	Specifically deubiquitinates 'Lys-120' of histone H2A (H2AK119Ub), a specific tag for epigenetic transcriptional repression, thereby acting as a coactivator. Deubiquitination of histone H2A is a prerequisite for subsequent phosphorylation at 'Ser-11' of histone H3 (H3S10ph), and is required for chromosome segregation when cells enter into mitosis. In resting B- and T-lymphocytes, phosphorylation by AURKB leads to enhance its activity, thereby maintaining transcription in resting lymphocytes. Regulates Hox gene expression via histone H2A deubiquitination. Prefers nucleosomal substrates. Does not deubiquitinate histone H2B.
USP17L1P	8	7189908	7191501	2	rs35292150	rs71254994	4.23281	0.145108	0.104711	rs71254994	NA
USP17L24	4	9326890	9328483	13	rs10032245	rs4388086	21.2891	0.123272	0.00168172	rs6449038	ubiquitin specific peptidase 17-like family member 24 [Source:HGNC Symbol;Acc:HGNC:44453]	NA
USP17L24_dup_1	4	9331636	9333229	16	rs10032245	rs28521529	29.6241	0.0679963	0.00168172	rs6449038	NA
USP17L24_dup_2	4	9336383	9337976	18	rs10032245	rs11930416	31.6251	0.078438	0.00168172	rs6449038	NA
USP17L24_dup_3	4	9341128	9342721	21	rs10032245	rs180997777	34.0781	0.0918456	0.00168172	rs6449038	NA
USP17L24_dup_4	4	9345873	9347466	21	rs10032245	rs4324541	34.0781	0.0918456	0.00168172	rs6449038	NA
USP17L24_dup_5	4	9350618	9352211	26	rs10032245	rs4110051	37.547	0.13828	0.00168172	rs6449038	NA
USP17L24_dup_6	4	9355363	9356956	30	rs10032245	rs11732771	46.127	0.113302	0.00168172	rs6449038	NA
USP17L24_dup_7	4	9364854	9366447	40	rs10032245	rs34731368	68.347	0.0690742	0.000318938	rs6811069	NA
USP17L25	4	9326890	9328483	13	rs10032245	rs4388086	21.2891	0.123272	0.00168172	rs6449038	ubiquitin specific peptidase 17-like family member 25 [Source:HGNC Symbol;Acc:HGNC:44452]	NA
USP17L25_dup_1	4	9331636	9333229	16	rs10032245	rs28521529	29.6241	0.0679963	0.00168172	rs6449038	NA
USP17L25_dup_2	4	9336383	9337976	18	rs10032245	rs11930416	31.6251	0.078438	0.00168172	rs6449038	NA
USP17L25_dup_3	4	9341128	9342721	21	rs10032245	rs180997777	34.0781	0.0918456	0.00168172	rs6449038	NA
USP17L25_dup_4	4	9345873	9347466	21	rs10032245	rs4324541	34.0781	0.0918456	0.00168172	rs6449038	NA
USP17L25_dup_5	4	9350618	9352211	26	rs10032245	rs4110051	37.547	0.13828	0.00168172	rs6449038	NA
USP17L25_dup_6	4	9355363	9356956	30	rs10032245	rs11732771	46.127	0.113302	0.00168172	rs6449038	NA
USP17L25_dup_7	4	9364854	9366447	40	rs10032245	rs34731368	68.347	0.0690742	0.000318938	rs6811069	NA
USP17L26	4	9326890	9328483	13	rs10032245	rs4388086	21.2891	0.123272	0.00168172	rs6449038	ubiquitin specific peptidase 17-like family member 26 [Source:HGNC Symbol;Acc:HGNC:44454]	Deubiquitinating enzyme that removes conjugated ubiquitin from specific proteins to regulate different cellular processes that may include cell proliferation, progression through the cell cycle, apoptosis, cell migration, and the cellular response to viral infection.
USP17L26_dup_1	4	9331636	9333229	16	rs10032245	rs28521529	29.6241	0.0679963	0.00168172	rs6449038	NA
USP17L26_dup_2	4	9336383	9337976	18	rs10032245	rs11930416	31.6251	0.078438	0.00168172	rs6449038	NA
USP17L26_dup_3	4	9341128	9342721	21	rs10032245	rs180997777	34.0781	0.0918456	0.00168172	rs6449038	NA
USP17L26_dup_4	4	9345873	9347466	21	rs10032245	rs4324541	34.0781	0.0918456	0.00168172	rs6449038	NA
USP17L26_dup_5	4	9350618	9352211	26	rs10032245	rs4110051	37.547	0.13828	0.00168172	rs6449038	NA
USP17L26_dup_6	4	9355363	9356956	30	rs10032245	rs11732771	46.127	0.113302	0.00168172	rs6449038	NA
USP17L26_dup_7	4	9364854	9366447	40	rs10032245	rs34731368	68.347	0.0690742	0.000318938	rs6811069	NA
USP17L27	4	9326890	9328483	13	rs10032245	rs4388086	21.2891	0.123272	0.00168172	rs6449038	ubiquitin specific peptidase 17-like family member 27 [Source:HGNC Symbol;Acc:HGNC:44455]	NA
USP17L27_dup_1	4	9331636	9333229	16	rs10032245	rs28521529	29.6241	0.0679963	0.00168172	rs6449038	NA
USP17L27_dup_2	4	9336383	9337976	18	rs10032245	rs11930416	31.6251	0.078438	0.00168172	rs6449038	NA
USP17L27_dup_3	4	9341128	9342721	21	rs10032245	rs180997777	34.0781	0.0918456	0.00168172	rs6449038	NA
USP17L27_dup_4	4	9345873	9347466	21	rs10032245	rs4324541	34.0781	0.0918456	0.00168172	rs6449038	NA
USP17L27_dup_5	4	9350618	9352211	26	rs10032245	rs4110051	37.547	0.13828	0.00168172	rs6449038	NA
USP17L27_dup_6	4	9355363	9356956	30	rs10032245	rs11732771	46.127	0.113302	0.00168172	rs6449038	NA
USP17L27_dup_7	4	9364854	9366447	40	rs10032245	rs34731368	68.347	0.0690742	0.000318938	rs6811069	NA
USP17L28	4	9326890	9328483	13	rs10032245	rs4388086	21.2891	0.123272	0.00168172	rs6449038	ubiquitin specific peptidase 17-like family member 28 [Source:HGNC Symbol;Acc:HGNC:44456]	NA
USP17L28_dup_1	4	9331636	9333229	16	rs10032245	rs28521529	29.6241	0.0679963	0.00168172	rs6449038	NA
USP17L28_dup_2	4	9336383	9337976	18	rs10032245	rs11930416	31.6251	0.078438	0.00168172	rs6449038	NA
USP17L28_dup_3	4	9341128	9342721	21	rs10032245	rs180997777	34.0781	0.0918456	0.00168172	rs6449038	NA
USP17L28_dup_4	4	9345873	9347466	21	rs10032245	rs4324541	34.0781	0.0918456	0.00168172	rs6449038	NA
USP17L28_dup_5	4	9350618	9352211	26	rs10032245	rs4110051	37.547	0.13828	0.00168172	rs6449038	NA
USP17L28_dup_6	4	9355363	9356956	30	rs10032245	rs11732771	46.127	0.113302	0.00168172	rs6449038	NA
USP17L28_dup_7	4	9364854	9366447	40	rs10032245	rs34731368	68.347	0.0690742	0.000318938	rs6811069	NA
USP17L29	4	9326890	9328483	13	rs10032245	rs4388086	21.2891	0.123272	0.00168172	rs6449038	ubiquitin specific peptidase 17-like family member 29 [Source:HGNC Symbol;Acc:HGNC:44457]	NA
USP17L29_dup_1	4	9331636	9333229	16	rs10032245	rs28521529	29.6241	0.0679963	0.00168172	rs6449038	NA
USP17L29_dup_2	4	9336383	9337976	18	rs10032245	rs11930416	31.6251	0.078438	0.00168172	rs6449038	NA
USP17L29_dup_3	4	9341128	9342721	21	rs10032245	rs180997777	34.0781	0.0918456	0.00168172	rs6449038	NA
USP17L29_dup_4	4	9345873	9347466	21	rs10032245	rs4324541	34.0781	0.0918456	0.00168172	rs6449038	NA
USP17L29_dup_5	4	9350618	9352211	26	rs10032245	rs4110051	37.547	0.13828	0.00168172	rs6449038	NA
USP17L29_dup_6	4	9355363	9356956	30	rs10032245	rs11732771	46.127	0.113302	0.00168172	rs6449038	NA
USP17L29_dup_7	4	9364854	9366447	40	rs10032245	rs34731368	68.347	0.0690742	0.000318938	rs6811069	NA
USP17L30	4	9326890	9328483	13	rs10032245	rs4388086	21.2891	0.123272	0.00168172	rs6449038	ubiquitin specific peptidase 17-like family member 30 [Source:HGNC Symbol;Acc:HGNC:44458]	NA
USP17L30_dup_1	4	9331636	9333229	16	rs10032245	rs28521529	29.6241	0.0679963	0.00168172	rs6449038	NA
USP17L30_dup_2	4	9336383	9337976	18	rs10032245	rs11930416	31.6251	0.078438	0.00168172	rs6449038	NA
USP17L30_dup_3	4	9341128	9342721	21	rs10032245	rs180997777	34.0781	0.0918456	0.00168172	rs6449038	NA
USP17L30_dup_4	4	9345873	9347466	21	rs10032245	rs4324541	34.0781	0.0918456	0.00168172	rs6449038	NA
USP17L30_dup_5	4	9350618	9352211	26	rs10032245	rs4110051	37.547	0.13828	0.00168172	rs6449038	NA
USP17L30_dup_6	4	9355363	9356956	30	rs10032245	rs11732771	46.127	0.113302	0.00168172	rs6449038	NA
USP17L30_dup_7	4	9364854	9366447	40	rs10032245	rs34731368	68.347	0.0690742	0.000318938	rs6811069	NA
USP17L4	8	7194636	7196229	3	rs35292150	rs12680482	4.25605	0.230186	0.104711	rs71254994	ubiquitin specific peptidase 17-like family member 4 [Source:HGNC Symbol;Acc:HGNC:37176]
USP17L5	4	9326890	9328483	13	rs10032245	rs4388086	21.2891	0.123272	0.00168172	rs6449038	ubiquitin specific peptidase 17-like family member 5 [Source:HGNC Symbol;Acc:HGNC:37177]	Deubiquitinating enzyme that removes conjugated ubiquitin from specific proteins to regulate different cellular processes that may include cell proliferation, progression through the cell cycle, apoptosis, cell migration, and the cellular response to viral infection.
USP17L5_dup_1	4	9331636	9333229	16	rs10032245	rs28521529	29.6241	0.0679963	0.00168172	rs6449038	NA
USP17L5_dup_2	4	9336383	9337976	18	rs10032245	rs11930416	31.6251	0.078438	0.00168172	rs6449038	NA
USP17L5_dup_3	4	9341128	9342721	21	rs10032245	rs180997777	34.0781	0.0918456	0.00168172	rs6449038	NA
USP17L5_dup_4	4	9345873	9347466	21	rs10032245	rs4324541	34.0781	0.0918456	0.00168172	rs6449038	NA
USP17L5_dup_5	4	9350618	9352211	26	rs10032245	rs4110051	37.547	0.13828	0.00168172	rs6449038	NA
USP17L5_dup_6	4	9355363	9356956	30	rs10032245	rs11732771	46.127	0.113302	0.00168172	rs6449038	NA
USP17L5_dup_7	4	9364854	9366447	40	rs10032245	rs34731368	68.347	0.0690742	0.000318938	rs6811069	NA
USP17L6P	4	9369599	9370796	42	rs10032245	rs145217742	69.3933	0.0753784	0.000318938	rs6811069	NA
USP17L9P	4	9360107	9361700	34	rs10032245	rs112371935	48.8795	0.136158	0.00168172	rs6449038	NA
USP18	22	18632757	18660162	92	rs362017	rs7291057	98.3477	0.337094	0.016724	rs361992	ubiquitin specific peptidase 18 [Source:HGNC Symbol;Acc:HGNC:12616]	Involved in the regulation of inflammatory reponse to interferon type 1 (PubMed:27325888). Can efficiently cleave only ISG15 fusions including native ISG15 conjugates linked via isopeptide bonds. Necessary to maintain a critical cellular balance of ISG15-conjugated proteins in both healthy and stressed organisms.|Isoform 2: Has enzymatic activity similar to isoform 1 and interferes with type I interferon signaling. Major deISGylation enzyme for nuclear proteins (PubMed:22170061).
USP19	3	49145478	49158371	40	rs12491743	rs9814987	159.908	1.05E-05	4.52E-06	rs6790914	ubiquitin specific peptidase 19 [Source:HGNC Symbol;Acc:HGNC:12617]	Deubiquitinating enzyme that regulates the degradation of various proteins. Deubiquitinates and prevents proteasomal degradation of RNF123 which in turn stimulates CDKN1B ubiquitin-dependent degradation thereby playing a role in cell proliferation. Involved in decreased protein synthesis in atrophying skeletal muscle. Modulates transcription of major myofibrillar proteins. Also involved in turnover of endoplasmic-reticulum-associated degradation (ERAD) substrates. Regulates the stability of BIRC2/c-IAP1 and BIRC3/c-IAP2 by preventing their ubiquitination. Required for cells to mount an appropriate response to hypoxia and rescues HIF1A from degradation in a non-catalytic manner. Plays an important role in 17 beta-estradiol (E2)-inhibited myogenesis. Decreases the levels of ubiquitinated proteins during skeletal muscle formation and acts to repress myogenesis. Exhibits a preference towards 'Lys-63'-linked Ubiquitin chains.
USP2	11	119225924	119252436	95	rs79889393	rs12418370	81.1229	0.630058	0.0193138	rs2195526	ubiquitin specific peptidase 2 [Source:HGNC Symbol;Acc:HGNC:12618]	Hydrolase that deubiquitinates polyubiquitinated target proteins such as MDM2, MDM4 and CCND1. Isoform 1 and isoform 4 possess both ubiquitin-specific peptidase and isopeptidase activities. Deubiquitinates MDM2 without reversing MDM2-mediated p53/TP53 ubiquitination and thus indirectly promotes p53/TP53 degradation and limits p53 activity. Has no deubiquitinase activity against p53/TP53. Prevents MDM2-mediated degradation of MDM4. Plays a role in the G1/S cell-cycle progression in normal and cancer cells. Plays a role in the regulation of myogenic differentiation of embryonic muscle cells. Regulates the circadian clock by modulating its intrinsic circadian rhythm and its capacity to respond to external cues. Associates with clock proteins and deubiquitinates core clock component PER1 but does not affect its overall stability. Regulates the nucleocytoplasmic shuttling and nuclear retention of PER1 and its repressive role on the clock transcription factors CLOCK and ARNTL/BMAL1.
USP2-AS1	11	119252487	119369944	154	rs2511847	rs11217311	171.228	0.282209	0.00840072	rs619473	USP2 antisense RNA 1 (head to head) [Source:HGNC Symbol;Acc:HGNC:48673]	NA
USP20	9	132597695	132644117	131	rs75697688	rs113365753	107.013	0.688008	0.00362717	rs73672511	ubiquitin specific peptidase 20 [Source:HGNC Symbol;Acc:HGNC:12619]	Deubiquitinating enzyme involved in beta-2 adrenergic receptor (ADRB2) recycling. Acts as a regulator of G-protein coupled receptor (GPCR) signaling by mediating the deubiquitination beta-2 adrenergic receptor (ADRB2). Plays a central role in ADRB2 recycling and resensitization after prolonged agonist stimulation by constitutively binding ADRB2, mediating deubiquitination of ADRB2 and inhibiting lysosomal trafficking of ADRB2. Upon dissociation, it is probably transferred to the translocated beta-arrestins, possibly leading to beta-arrestins deubiquitination and disengagement from ADRB2. This suggests the existence of a dynamic exchange between the ADRB2 and beta-arrestins. Deubiquitinates DIO2, thereby regulating thyroid hormone regulation. Deubiquitinates HIF1A, leading to stabilize HIF1A and enhance HIF1A-mediated activity. Mediates deubiquitination of both 'Lys-48'- and 'Lys-63'-linked polyubiquitin chains.
USP21	1	161129253	161135516	56	rs142266799	rs2070901	62.8915	0.309477	0.00461119	rs34884997	ubiquitin specific peptidase 21 [Source:HGNC Symbol;Acc:HGNC:12620]	Deubiquitinates histone H2A, a specific tag for epigenetic transcriptional repression, thereby acting as a coactivator. Deubiquitination of histone H2A releaves the repression of di- and trimethylation of histone H3 at 'Lys-4', resulting in regulation of transcriptional initiation. Regulates gene expression via histone H2A deubiquitination (By similarity). Also capable of removing NEDD8 from NEDD8 conjugates but has no effect on Sentrin-1 conjugates (PubMed:10799498). Deubiquitinates BAZ2A/TIP5 leading to its stabilization (PubMed:26100909).
USP22	17	20902905	20946352	101	rs7215006	rs55768604	93.1987	0.503617	0.00434332	rs113799755	ubiquitin specific peptidase 22 [Source:HGNC Symbol;Acc:HGNC:12621]	Histone deubiquitinating component of the transcription regulatory histone acetylation (HAT) complex SAGA. Catalyzes the deubiquitination of both histones H2A and H2B, thereby acting as a coactivator. Recruited to specific gene promoters by activators such as MYC, where it is required for transcription. Required for nuclear receptor-mediated transactivation and cell cycle progression.
USP24	1	55532031	55681039	213	rs2479396	rs6660348	211.649	0.439791	0.00847966	rs150016820	ubiquitin specific peptidase 24 [Source:HGNC Symbol;Acc:HGNC:12623]	Protease that can remove conjugated ubiquitin from target proteins and polyubiquitin chains. Deubiquitinates DDB2, preventing its proteasomal degradation.
USP25	21	17102343	17252390	126	rs73180194	rs412843	126.385	0.378784	0.00648701	rs147022491	ubiquitin specific peptidase 25 [Source:HGNC Symbol;Acc:HGNC:12624]	Deubiquitinating enzyme that hydrolyzes ubiquitin moieties conjugated to substrates and thus, functions to process newly synthesized Ubiquitin, to recycle ubiquitin molecules or to edit polyubiquitin chains and prevents proteasomal degradation of substrates. Hydrolyzes both 'Lys-48'- and 'Lys-63'-linked tetraubiquitin chains.|The muscle-specific isoform (USP25m) may have a role in the regulation of muscular differentiation and function.
USP28	11	113668596	113746256	94	rs76274106	rs34734147	126.981	0.144761	0.00277178	rs61905753	ubiquitin specific peptidase 28 [Source:HGNC Symbol;Acc:HGNC:12625]	Deubiquitinase involved in DNA damage response checkpoint and MYC proto-oncogene stability. Involved in DNA damage induced apoptosis by specifically deubiquitinating proteins of the DNA damage pathway such as CLSPN. Also involved in G2 DNA damage checkpoint, by deubiquitinating CLSPN, and preventing its degradation by the anaphase promoting complex/cyclosome (APC/C). In contrast, it does not deubiquitinate PLK1. Specifically deubiquitinates MYC in the nucleoplasm, leading to prevent MYC degradation by the proteasome: acts by specifically interacting with isoform 1 of FBXW7 (FBW7alpha) in the nucleoplasm and counteracting ubiquitination of MYC by the SCF(FBW7) complex. In contrast, it does not interact with isoform 4 of FBXW7 (FBW7gamma) in the nucleolus, allowing MYC degradation and explaining the selective MYC degradation in the nucleolus. Deubiquitinates ZNF304, hence preventing ZNF304 degradation by the proteasome and leading to the activated KRAS-mediated promoter hypermethylation and transcriptional silencing of tumor suppressor genes (TSGs) in a subset of colorectal cancers (CRC) cells (PubMed:24623306).
USP29	19	57631508	57643293	144	rs8105355	rs150481707	269.083	0.0203932	0.000170166	rs7250261	ubiquitin specific peptidase 29 [Source:HGNC Symbol;Acc:HGNC:18563]
USP3	15	63796709	63886839	132	rs11632615	rs148951519	238.954	0.0289299	0.000800425	rs62011335	ubiquitin specific peptidase 3 [Source:HGNC Symbol;Acc:HGNC:12626]	Hydrolase that deubiquitinates monoubiquitinated target proteins such as histone H2A and H2B. Required for proper progression through S phase and subsequent mitotic entry. May regulate the DNA damage response (DDR) checkpoint through deubiquitination of H2A at DNA damage sites. Associates with the chromatin.
USP3-AS1	15	63879908	63893026	69	rs111642201	rs9972404	138.496	0.0153117	0.000800425	rs62011335	USP3 antisense RNA 1 [Source:HGNC Symbol;Acc:HGNC:44140]	NA
USP30	12	109490379	109525831	91	rs7134535	rs3759389	68.4411	0.719052	0.0227124	rs11066507	ubiquitin specific peptidase 30 [Source:HGNC Symbol;Acc:HGNC:20065]	Deubiquitinating enzyme tethered to the mitochondrial outer membrane that acts as a key inhibitor of mitophagy by counteracting the action of parkin (PRKN): hydrolyzes ubiquitin attached by parkin on target proteins, such as RHOT1/MIRO1 and TOMM20, thereby blocking parkin's ability to drive mitophagy (PubMed:18287522, PubMed:24896179, PubMed:25527291, PubMed:25621951). Preferentially cleaves 'Lys-6'- and 'Lys-11'-linked polyubiquitin chains, 2 types of linkage that participate to mitophagic signaling (PubMed:25621951). Does not cleave efficiently polyubiquitin phosphorylated at 'Ser-65' (PubMed:25527291). Acts as negative regulator of mitochondrial fusion by mediating deubiquitination of MFN1 and MFN2.
USP30-AS1	12	109489845	109491770	59	rs7134535	rs2569987	61.2694	0.373214	0.0227124	rs11066507	USP30 antisense RNA 1 [Source:HGNC Symbol;Acc:HGNC:40909]	NA
USP31	16	23072727	23160591	104	rs2269760	rs139309592	85.3359	0.646314	0.00863092	rs76437304	ubiquitin specific peptidase 31 [Source:HGNC Symbol;Acc:HGNC:20060]	May recognize and hydrolyze the peptide bond at the C-terminal Gly of ubiquitin. Involved in the processing of poly-ubiquitin precursors as well as that of ubiquitinated proteins.
USP32	17	58254690	58469586	115	rs78879211	rs144863428	94.3043	0.698658	0.00831834	rs72843533	ubiquitin specific peptidase 32 [Source:HGNC Symbol;Acc:HGNC:19143]
USP32P1	17	16690205	16707819	22	rs112913868	rs3752010	19.581	0.517441	0.0341047	rs8079893	NA
USP32P2	17	18414575	18424566	3	rs2936641	rs113286282	5.38995	0.142825	0.0244018	rs7223808	NA
USP33	1	78161673	78225564	62	rs111678909	rs8179272	91.6236	0.0726204	0.00228849	rs4949822	ubiquitin specific peptidase 33 [Source:HGNC Symbol;Acc:HGNC:20059]	Deubiquitinating enzyme involved in various processes such as centrosome duplication, cellular migration and beta-2 adrenergic receptor/ADRB2 recycling. Involved in regulation of centrosome duplication by mediating deubiquitination of CCP110 in S and G2/M phase, leading to stabilize CCP110 during the period which centrioles duplicate and elongate. Involved in cell migration via its interaction with intracellular domain of ROBO1, leading to regulate the Slit signaling. Plays a role in commissural axon guidance cross the ventral midline of the neural tube in a Slit-dependent manner, possibly by mediating the deubiquitination of ROBO1. Acts as a regulator of G-protein coupled receptor (GPCR) signaling by mediating the deubiquitination of beta-arrestins (ARRB1 and ARRB2) and beta-2 adrenergic receptor (ADRB2). Plays a central role in ADRB2 recycling and resensitization after prolonged agonist stimulation by constitutively binding ADRB2, mediating deubiquitination of ADRB2 and inhibiting lysosomal trafficking of ADRB2. Upon dissociation, it is probably transferred to the translocated beta-arrestins, leading to beta-arrestins deubiquitination and disengagement from ADRB2. This suggests the existence of a dynamic exchange between the ADRB2 and beta-arrestins. Deubiquitinates DIO2, thereby regulating thyroid hormone regulation. Mediates deubiquitination of both 'Lys-48'- and 'Lys-63'-linked polyubiquitin chains.
USP34	2	61414589	61697849	180	rs1979045	rs115793979	383.158	0.0104137	0.000119661	rs2698197	ubiquitin specific peptidase 34 [Source:HGNC Symbol;Acc:HGNC:20066]	Ubiquitin hydrolase that can remove conjugated ubiquitin from AXIN1 and AXIN2, thereby acting as a regulator of Wnt signaling pathway. Acts as an activator of the Wnt signaling pathway downstream of the beta-catenin destruction complex by deubiquitinating and stabilizing AXIN1 and AXIN2, leading to promote nuclear accumulation of AXIN1 and AXIN2 and positively regulate beta-catenin (CTNBB1)-mediated transcription. Recognizes and hydrolyzes the peptide bond at the C-terminal Gly of ubiquitin. Involved in the processing of poly-ubiquitin precursors as well as that of ubiquitinated proteins.
USP35	11	77899857	77925757	85	rs148400810	rs144361190	103.967	0.200764	0.0030045	rs75370284	ubiquitin specific peptidase 35 [Source:HGNC Symbol;Acc:HGNC:20061]
USP36	17	76792964	76836969	116	rs6501243	rs61085474	148.432	0.180586	0.000883278	rs144447312	ubiquitin specific peptidase 36 [Source:HGNC Symbol;Acc:HGNC:20062]	May be required for maintaining multiple types of adult stem cells. May function as a transcriptional repressor by continually deubiquiting histone H2B at the promoters of genes critical for cellular differentiation, thereby preventing histone H3 'Lys-4' trimethylation (H3K4).
USP37	2	219314973	219433084	65	rs3795982	rs62191565	112.289	0.0231541	0.00250681	rs566082	ubiquitin specific peptidase 37 [Source:HGNC Symbol;Acc:HGNC:20063]	Deubiquitinase that antagonizes the anaphase-promoting complex (APC/C) during G1/S transition by mediating deubiquitination of cyclin-A (CCNA1 and CCNA2), thereby promoting S phase entry. Specifically mediates deubiquitination of 'Lys-11'-linked polyubiquitin chains, a specific ubiquitin-linkage type mediated by the APC/C complex. Also mediates deubiquitination of 'Lys-48'-linked polyubiquitin chains in vitro. Phosphorylation at Ser-628 during G1/S phase maximizes the deubiquitinase activity, leading to prevent degradation of cyclin-A (CCNA1 and CCNA2) (PubMed:21596315). Plays an important role in the regulation of DNA replication by stabilizing the licensing factor CDT1 (PubMed:27296872).
USP38	4	144106069	144145027	45	rs10016850	rs13114280	40.3456	0.552223	0.02602	rs62330265	ubiquitin specific peptidase 38 [Source:HGNC Symbol;Acc:HGNC:20067]	Deubiquitinating enzyme exhibiting a preference towards 'Lys-63'-linked Ubiquitin chains.
USP39	2	85829964	85876407	99	rs141235324	rs10180391	66.5182	0.833712	0.0499791	rs934773	ubiquitin specific peptidase 39 [Source:HGNC Symbol;Acc:HGNC:20071]	Plays a role in pre-mRNA splicing as a component of the U4/U6-U5 tri-snRNP, one of the building blocks of the spliceosome. Regulates AURKB mRNA levels, and thereby plays a role in cytokinesis and in the spindle checkpoint. Does not have ubiquitin-specific peptidase activity, but could be a competitor of ubiquitin C-terminal hydrolases (UCHs).
USP4	3	49314576	49377536	59	rs9826525	rs111903592	275.451	5.27E-07	5.52E-07	rs2878298	ubiquitin specific peptidase 4 [Source:HGNC Symbol;Acc:HGNC:12627]	Hydrolase that deubiquitinates target proteins such as the receptor ADORA2A, PDPK1 and TRIM21. Deubiquitination of ADORA2A increases the amount of functional receptor at the cell surface. May regulate mRNA splicing through deubiquitination of the U4 spliceosomal protein PRPF3. This may prevent its recognition by the U5 component PRPF8 thereby destabilizing interactions within the U4/U6.U5 snRNP. May also play a role in the regulation of quality control in the ER.
USP40	2	234384164	234474236	124	rs13028688	rs2602364	168.345	0.13236	0.00286358	rs55683548	ubiquitin specific peptidase 40 [Source:HGNC Symbol;Acc:HGNC:20069]	May be catalytically inactive.
USP42	7	6144549	6201195	167	rs655692	rs111473507	122.66	0.746192	0.0203151	rs74354816	ubiquitin specific peptidase 42 [Source:HGNC Symbol;Acc:HGNC:20068]	Deubiquitinating enzyme which may play an important role during spermatogenesis.
USP43	17	9548853	9633003	178	rs66835682	rs112277169	193.502	0.318778	0.013571	rs190534873	ubiquitin specific peptidase 43 [Source:HGNC Symbol;Acc:HGNC:20072]	May recognize and hydrolyze the peptide bond at the C-terminal Gly of ubiquitin. Involved in the processing of poly-ubiquitin precursors as well as that of ubiquitinated proteins.
USP44	12	95910335	95945263	140	rs11108064	rs2367367	109.216	0.767236	0.013933	rs79822723	ubiquitin specific peptidase 44 [Source:HGNC Symbol;Acc:HGNC:20064]	Deubiquitinase that plays a key regulatory role in the spindle assembly checkpoint or mitotic checkpoint by preventing premature anaphase onset. Acts by specifically mediating deubiquitination of CDC20, a negative regulator of the anaphase promoting complex/cyclosome (APC/C). Deubiquitination of CDC20 leads to stabilize the MAD2L1-CDC20-APC/C ternary complex (also named mitotic checkpoint complex), thereby preventing premature activation of the APC/C. Promotes association of MAD2L1 with CDC20 and reinforces the spindle assembly checkpoint. Acts as a negative regulator of histone H2B (H2BK120ub1) ubiquitination.
USP45	6	99880183	99963252	107	rs6570014	rs330868	225.853	0.00710793	0.000572544	rs4499939	ubiquitin specific peptidase 45 [Source:HGNC Symbol;Acc:HGNC:20080]
USP46	4	53457126	53525502	61	rs112990769	rs73248688	70.8722	0.252581	0.00394249	rs112187422	ubiquitin specific peptidase 46 [Source:HGNC Symbol;Acc:HGNC:20075]	Deubiquitinating enzyme that plays a role in behavior, possibly by regulating GABA action. May act by mediating the deubiquitination of GAD1/GAD67 (By similarity). Has almost no deubiquitinating activity by itself and requires the interaction with WDR48 to have a high activity (PubMed:19075014, PubMed:26388029). Not involved in deubiquitination of monoubiquitinated FANCD2 (PubMed:19075014).
USP47	11	11862969	11980872	190	rs7940345	rs28411401	201.319	0.353835	0.0168695	rs117829084	ubiquitin specific peptidase 47 [Source:HGNC Symbol;Acc:HGNC:20076]	Ubiquitin-specific protease that specifically deubiquitinates monoubiquitinated DNA polymerase beta (POLB), stabilizing POLB thereby playing a role in base-excision repair (BER). Acts as a regulator of cell growth and genome integrity. May also indirectly regulate CDC25A expression at a transcriptional level.
USP48	1	22004791	22109688	206	rs77972946	rs2229487	211.33	0.405354	0.010161	rs72876067	ubiquitin specific peptidase 48 [Source:HGNC Symbol;Acc:HGNC:18533]	Recognizes and hydrolyzes the peptide bond at the C-terminal Gly of ubiquitin. Involved in the processing of poly-ubiquitin precursors as well as that of ubiquitinated proteins. May be involved in the regulation of NF-kappa-B activation by TNF receptor superfamily via its interactions with RELA and TRAF2. May also play a regulatory role at postsynaptic sites.
USP49	6	41757633	41863099	102	rs4714509	rs2479719	62.192	0.895371	0.0223834	rs76931082	ubiquitin specific peptidase 49 [Source:HGNC Symbol;Acc:HGNC:20078]	Specifically deubiquitinates histone H2B at 'Lys-120' (H2BK120Ub). H2BK120Ub is a specific tag for epigenetic transcriptional activation and acts as a regulator of mRNA splicing. Deubiquitination is required for efficient cotranscriptional splicing of a large set of exons.
USP5	12	6961284	6975795	13	rs28920471	rs143703503	14.6052	0.32538	0.0736262	rs143703503	ubiquitin specific peptidase 5 [Source:HGNC Symbol;Acc:HGNC:12628]	Cleaves linear and branched multiubiquitin polymers with a marked preference for branched polymers. Involved in unanchored 'Lys-48'-linked polyubiquitin disassembly. Binds linear and 'Lys-63'-linked polyubiquitin with a lower affinity. Knock-down of USP5 causes the accumulation of p53/TP53 and an increase in p53/TP53 transcriptional activity because the unanchored polyubiquitin that accumulates is able to compete with ubiquitinated p53/TP53 but not with MDM2 for proteasomal recognition.
USP50	15	50792758	50838902	85	rs28642809	rs12441679	105.954	0.191964	0.00985778	rs28840973	ubiquitin specific peptidase 50 [Source:HGNC Symbol;Acc:HGNC:20079]	Has no peptidase activity.
USP53	4	120133781	120216673	100	rs116694093	rs11946739	163.108	0.0627741	0.00253996	rs28449467	ubiquitin specific peptidase 53 [Source:HGNC Symbol;Acc:HGNC:29255]	Tight junction-associated protein that is involved in the survival of auditory hair cells and hearing. Maybe by modulating the barrier properties and mechanical stability of tight junctions (By similarity). Has no peptidase activity (PubMed:14715245).
USP54	10	75257295	75335433	52	rs1041532	rs56953339	60.697	0.24695	0.0094982	rs138891572	ubiquitin specific peptidase 54 [Source:HGNC Symbol;Acc:HGNC:23513]	Has no peptidase activity.
USP6	17	5031686	5078324	83	rs3892463	rs79577751	65.0365	0.682963	0.0154785	rs2641262	ubiquitin specific peptidase 6 [Source:HGNC Symbol;Acc:HGNC:12629]	Deubiquitinase with an ATP-independent isopeptidase activity, cleaving at the C-terminus of the ubiquitin moiety. Catalyzes its own deubiquitination. In vitro, isoform 2, but not isoform 3, shows deubiquitinating activity. Promotes plasma membrane localization of ARF6 and selectively regulates ARF6-dependent endocytic protein trafficking. Is able to initiate tumorigenesis by inducing the production of matrix metalloproteinases following NF-kappa-B activation.
USP6NL	10	11502508	11653679	214	rs146675690	rs75785877	261.866	0.197684	0.00752856	rs11257119	USP6 N-terminal like [Source:HGNC Symbol;Acc:HGNC:16858]	Acts as a GTPase-activating protein for RAB5A and RAB43. Involved in receptor trafficking. In complex with EPS8 inhibits internalization of EGFR. Involved in retrograde transport from the endocytic pathway to the Golgi apparatus. Involved in the transport of Shiga toxin from early and recycling endosomes to the trans-Golgi network. Required for structural integrity of the Golgi complex.
USP7	16	8985950	9057341	240	rs28861238	rs56061384	315.104	0.121022	0.00052795	rs117202475	ubiquitin specific peptidase 7 [Source:HGNC Symbol;Acc:HGNC:12630]	Hydrolase that deubiquitinates target proteins such as FOXO4, p53/TP53, MDM2, ERCC6, DNMT1, UHRF1, PTEN and DAXX (PubMed:11923872, PubMed:15053880, PubMed:16964248, PubMed:18716620, PubMed:25283148). Together with DAXX, prevents MDM2 self-ubiquitination and enhances the E3 ligase activity of MDM2 towards p53/TP53, thereby promoting p53/TP53 ubiquitination and proteasomal degradation (PubMed:15053880, PubMed:16845383, PubMed:18566590, PubMed:20153724). Deubiquitinates p53/TP53, preventing degradation of p53/TP53, and enhances p53/TP53-dependent transcription regulation, cell growth repression and apoptosis (PubMed:25283148). Deubiquitinates p53/TP53 and MDM2 and strongly stabilizes p53/TP53 even in the presence of excess MDM2, and also induces p53/TP53-dependent cell growth repression and apoptosis (PubMed:11923872). Deubiquitination of FOXO4 in presence of hydrogen peroxide is not dependent on p53/TP53 and inhibits FOXO4-induced transcriptional activity (PubMed:16964248). In association with DAXX, is involved in the deubiquitination and translocation of PTEN from the nucleus to the cytoplasm, both processes that are counteracted by PML (PubMed:18716620). Involved in cell proliferation during early embryonic development. Involved in transcription-coupled nucleotide excision repair (TC-NER) in response to UV damage: recruited to DNA damage sites following interaction with KIAA1530/UVSSA and promotes deubiquitination of ERCC6, preventing UV-induced degradation of ERCC6 (PubMed:22466611, PubMed:22466612). Involved in maintenance of DNA methylation via its interaction with UHRF1 and DNMT1: acts by mediating deubiquitination of UHRF1 and DNMT1, preventing their degradation and promoting DNA methylation by DNMT1 (PubMed:21745816, PubMed:22411829). Acts as a chromatin regulator via its association with the Polycomb group (PcG) multiprotein PRC1-like complex; may act by deubiquitinating components of the PRC1-like complex (PubMed:20601937). Able to mediate deubiquitination of histone H2B; it is however unsure whether this activity takes place in vivo (PubMed:20601937). Exhibits a preference towards 'Lys-48'-linked ubiquitin chains (PubMed:22689415). Increases regulatory T-cells (Treg) suppressive capacity by deubiquitinating and stabilizing the transcription factor FOXP3 which is crucial for Treg cell function (PubMed:23973222).|(Microbial infection) Contributes to the overall stabilization and trans-activation capability of the herpesvirus 1 trans-acting transcriptional protein ICP0/VMW110 during HSV-1 infection.
USP8	15	50716573	50793280	128	rs113644937	rs72740411	149.398	0.240838	0.00304057	rs76357846	ubiquitin specific peptidase 8 [Source:HGNC Symbol;Acc:HGNC:12631]	Hydrolase that can remove conjugated ubiquitin from proteins and therefore plays an important regulatory role at the level of protein turnover by preventing degradation. Converts both 'Lys-48' an 'Lys-63'-linked ubiquitin chains. Catalytic activity is enhanced in the M phase. Involved in cell proliferation. Required to enter into S phase in response to serum stimulation. May regulate T-cell anergy mediated by RNF128 via the formation of a complex containing RNF128 and OTUB1. Probably regulates the stability of STAM2 and RASGRF1. Regulates endosomal ubiquitin dynamics, cargo sorting, membrane traffic at early endosomes, and maintenance of ESCRT-0 stability. The level of protein ubiquitination on endosomes is essential for maintaining the morphology of the organelle. Deubiquitinates EPS15 and controles tyrosine kinase stability. Removes conjugated ubiquitin from EGFR thus regulating EGFR degradation and downstream MAPK signaling. Involved in acrosome biogenesis through interaction with the spermatid ESCRT-0 complex and microtubules. Deubiquitinates BIRC6/bruce and KIF23/MKLP1.
USPL1	13	31191829	31233686	111	rs9579606	rs9670258	114.574	0.379532	0.00231249	rs3000632	ubiquitin specific peptidase like 1 [Source:HGNC Symbol;Acc:HGNC:20294]	SUMO-specific isopeptidase involved in protein desumoylation. Specifically binds SUMO proteins with a higher affinity for SUMO2 and SUMO3 which it cleaves more efficiently. Also able to process full-length SUMO proteins to their mature forms. May have non-catalytic functions in Cajal bodies organization and cell proliferation.
UST	6	149068270	149398126	471	rs9485317	rs4535574	560.022	0.160732	0.00123915	rs114123076	uronyl 2-sulfotransferase [Source:HGNC Symbol;Acc:HGNC:17223]	Sulfotransferase that catalyzes the transfer of sulfate to the position 2 of uronyl residues. Has mainly activity toward iduronyl residues in dermatan sulfate, and weaker activity toward glucuronyl residues of chondroitin sulfate. Has no activity toward desulfated N-resulfated heparin.
UTF1	10	135043777	135045062	149	rs3810967	rs11101677	167.775	0.28855	0.000373656	rs80136395	undifferentiated embryonic cell transcription factor 1 [Source:HGNC Symbol;Acc:HGNC:12634]	Acts as a transcriptional coactivator of ATF2.
UTP11L	1	38478383	38490497	95	rs71642619	rs560654	113.02	0.224488	0.00679661	rs113951378	NA
UTP14C	13	52598826	52607736	46	rs17479855	rs9563091	58.9671	0.187178	0.00105299	rs35703449	UTP14C, small subunit processome component [Source:HGNC Symbol;Acc:HGNC:20321]	Essential for spermatogenesis. May be required specifically for ribosome biogenesis and hence protein synthesis during male meiosis.
UTP15	5	72861565	72879202	91	rs6879989	rs2703639	82.2048	0.52855	0.0317729	rs13168059	UTP15, small subunit processome component [Source:HGNC Symbol;Acc:HGNC:25758]	Ribosome biogenesis factor. Involved in nucleolar processing of pre-18S ribosomal RNA. Required for optimal pre-ribosomal RNA transcription by RNA polymerase I.
UTP18	17	49337896	49375292	77	rs28792381	rs78389815	101.673	0.15725	0.013696	rs11079947	UTP18, small subunit processome component [Source:HGNC Symbol;Acc:HGNC:24274]	Involved in nucleolar processing of pre-18S ribosomal RNA.
UTP20	12	101673904	101780397	146	rs11830114	rs12820793	158.875	0.323244	0.0187202	rs11110712	UTP20, small subunit processome component [Source:HGNC Symbol;Acc:HGNC:17897]	Involved in 18S pre-rRNA processing. Associates with U3 snoRNA.
UTP23	8	117778741	117786921	64	rs4876673	rs79461502	60.4438	0.502339	0.0213609	rs62510227	UTP23, small subunit processome component [Source:HGNC Symbol;Acc:HGNC:28224]	Involved in rRNA-processing and ribosome biogenesis.
UTP3	4	71554195	71556268	59	rs2553318	rs13353728	70.9572	0.232514	0.0125353	rs13146209	UTP3, small subunit processome component [Source:HGNC Symbol;Acc:HGNC:24477]	Essential for gene silencing: has a role in the structure of silenced chromatin. Plays a role in the developing brain.
UTP6	17	30190189	30228729	93	rs111564529	rs142858976	166.238	0.0277467	0.00364173	rs1541385	UTP6, small subunit processome component [Source:HGNC Symbol;Acc:HGNC:18279]	Involved in nucleolar processing of pre-18S ribosomal RNA.
UTRN	6	144612872	145174170	418	rs62428944	rs13195749	817.399	0.00144391	0.000441956	rs148952256	utrophin [Source:HGNC Symbol;Acc:HGNC:12635]	May play a role in anchoring the cytoskeleton to the plasma membrane.
UTS2	1	7907671	7913551	133	rs228685	rs12025610	123.862	0.496569	0.0193112	rs74509095	urotensin 2 [Source:HGNC Symbol;Acc:HGNC:12636]	Highly potent vasoconstrictor.
UTS2B	3	190984943	191048325	174	rs77435223	rs293814	125.427	0.839477	0.0110918	rs73199656	urotensin 2B [Source:HGNC Symbol;Acc:HGNC:30894]	Potent vasoconstrictor.
UTS2R	17	80332200	80333370	84	rs11871302	rs4789686	154.788	0.0306553	0.000380603	rs74001634	urotensin 2 receptor [Source:HGNC Symbol;Acc:HGNC:4468]	High affinity receptor for urotensin-2 and urotensin-2B. The activity of this receptor is mediated by a G-protein that activate a phosphatidylinositol-calcium second messenger system.
UVRAG	11	75526211	75855282	247	rs117959131	rs61894404	254.145	0.387449	0.000129732	rs151285306	UV radiation resistance associated [Source:HGNC Symbol;Acc:HGNC:12640]	Versatile protein that is involved in regulation of different cellular pathways implicated in membrane trafficking. Involved in regulation of the COPI-dependent retrograde transport from Golgi and the endoplasmic reticulum by associating with the NRZ complex; the function is dependent on its binding to phosphatidylinositol 3-phosphate (PtdIns(3)P) (PubMed:24056303). During autophagy acts as regulatory subunit of the alternative PI3K complex II (PI3KC3-C2) that mediates formation of phosphatidylinositol 3-phosphate and is believed to be involved in maturation of autophagosomes and endocytosis. Activates lipid kinase activity of PIK3C3. Involved in the regulation of degradative endocytic trafficking and cytokinesis, and in regulation of ATG9A transport from the Golgi to the autophagosome; the functions seems to implicate its association with PI3KC3-C2 (PubMed:16799551, PubMed:20643123, PubMed:24056303). Involved in maturation of autophagosomes and degradative endocytic trafficking independently of BECN1 but depending on its association with a class C Vps complex (possibly the HOPS complex); the association is also proposed to promote autophagosome recruitment and activation of Rab7 and endosome-endosome fusion events (PubMed:18552835). Enhances class C Vps complex (possibly HOPS complex) association with a SNARE complex and promotes fusogenic SNARE complex formation during late endocytic membrane fusion (PubMed:24550300). In case of negative-strand RNA virus infection is required for efficient virus entry, promotes endocytic transport of virions and is implicated in a VAMP8-specific fusogenic SNARE complex assembly (PubMed:24550300).|Involved in maintaining chromosomal stability. Promotes DNA double-strand break (DSB) repair by association with DNA-dependent protein kinase complex DNA-PK and activating it in non-homologous end joining (NHEJ) (PubMed:22542840). Required for centrosome stability and proper chromosome segregation (PubMed:22542840).
UVSSA	4	1341103	1381837	150	rs13108904	rs62286768	206.007	0.145591	0.00243092	rs141986898	UV stimulated scaffold protein A [Source:HGNC Symbol;Acc:HGNC:29304]	Factor involved in transcription-coupled nucleotide excision repair (TC-NER) in response to UV damage. TC-NER allows RNA polymerase II-blocking lesions to be rapidly removed from the transcribed strand of active genes. Acts by promoting stabilization of ERCC6 by recruiting deubiquitinating enzyme USP7 to TC-NER complexes, preventing UV-induced degradation of ERCC6 by the proteasome. Interacts with the elongating form of RNA polymerase II (RNA pol IIo) and facilitates its ubiquitination at UV damage sites, leading to promote RNA pol IIo backtracking to allow access to the nucleotide excision repair machinery. Not involved in processing oxidative damage.
UXS1	2	106709758	106810795	172	rs11673993	rs62146773	242.109	0.0936365	0.0101327	rs3820892	UDP-glucuronate decarboxylase 1 [Source:HGNC Symbol;Acc:HGNC:17729]	Catalyzes the NAD-dependent decarboxylation of UDP-glucuronic acid to UDP-xylose. Necessary for the biosynthesis of the core tetrasaccharide in glycosaminoglycan biosynthesis.
VAC14	16	70721341	70835061	207	rs112098563	rs1827682	208.262	0.394457	0.0179833	rs72792875	Vac14, PIKFYVE complex component [Source:HGNC Symbol;Acc:HGNC:25507]	The PI(3,5)P2 regulatory complex regulates both the synthesis and turnover of phosphatidylinositol 3,5-bisphosphate (PtdIns(3,5)P2). Acts as a positive activator of PIKfyve kinase activity. Also required to maintain normal levels of phosphatidylinositol 3-phosphate (PtdIns(3)P) and phosphatidylinositol 5-phosphate (PtdIns(5)P). Plays a role in the biogenesis of endosome carrier vesicles (ECV) / multivesicular bodies (MVB) transport intermediates from early endosomes.
VAC14-AS1	16	70788962	70807154	110	rs12598844	rs71401832	117.807	0.327774	0.0179833	rs72792875	VAC14 antisense RNA 1 [Source:HGNC Symbol;Acc:HGNC:48605]	NA
VAMP1	12	6571403	6579843	97	rs75481141	rs10774436	96.5449	0.427659	0.0214515	rs61918016	vesicle associated membrane protein 1 [Source:HGNC Symbol;Acc:HGNC:12642]	Involved in the targeting and/or fusion of transport vesicles to their target membrane.
VAMP2	17	8062464	8066293	109	rs76606011	rs7222731	166.475	0.0836035	0.00342812	rs3027188	vesicle associated membrane protein 2 [Source:HGNC Symbol;Acc:HGNC:12643]	Involved in the targeting and/or fusion of transport vesicles to their target membrane. Modulates the gating characteristics of the delayed rectifier voltage-dependent potassium channel KCNB1.
VAMP3	1	7831328	7841492	101	rs147087685	rs12130462	85.9758	0.593227	0.00617101	rs116784553	vesicle associated membrane protein 3 [Source:HGNC Symbol;Acc:HGNC:12644]	SNARE involved in vesicular transport from the late endosomes to the trans-Golgi network.
VAMP4	1	171669295	171711379	97	rs55815575	rs35249022	145.094	0.0845869	0.000148741	rs61807076	vesicle associated membrane protein 4 [Source:HGNC Symbol;Acc:HGNC:12645]	Involved in the pathway that functions to remove an inhibitor (probably synaptotagmin-4) of calcium-triggered exocytosis during the maturation of secretory granules. May be a marker for this sorting pathway that is critical for remodeling the secretory response of granule.
VAMP5	2	85811530	85820511	67	rs10175792	rs3821020	39.5558	0.87087	0.0668085	rs145376552	vesicle associated membrane protein 5 [Source:HGNC Symbol;Acc:HGNC:12646]	May participate in trafficking events that are associated with myogenesis, such as myoblast fusion and/or GLUT4 trafficking.
VAMP8	2	85804613	85809156	65	rs56819945	rs71411832	44.1287	0.775109	0.0668085	rs145376552	vesicle associated membrane protein 8 [Source:HGNC Symbol;Acc:HGNC:12647]	SNAREs, soluble N-ethylmaleimide-sensitive factor-attachment protein receptors, are essential proteins for fusion of cellular membranes. SNAREs localized on opposing membranes assemble to form a trans-SNARE complex, an extended, parallel four alpha-helical bundle that drives membrane fusion. VAMP8 is a SNARE involved in autophagy through the direct control of autophagosome membrane fusion with the lysososome membrane via its interaction with the STX17-SNAP29 binary t-SNARE complex (PubMed:23217709, PubMed:25686604). Also required for dense-granule secretion in platelets (PubMed:12130530). Plays also a role in regulated enzyme secretion in pancreatic acinar cells (By similarity). Involved in the abscission of the midbody during cell division, which leads to completely separate daughter cells (By similarity). Involved in the homotypic fusion of early and late endosomes.
VANGL1	1	116184573	116240845	139	rs149998995	rs10923353	117.194	0.641758	0.0236041	rs115900220	VANGL planar cell polarity protein 1 [Source:HGNC Symbol;Acc:HGNC:15512]
VANGL2	1	160370363	160398468	90	rs7540865	rs148788357	31.2331	0.998541	0.0604545	rs12039372	VANGL planar cell polarity protein 2 [Source:HGNC Symbol;Acc:HGNC:15511]	Involved in the control of early morphogenesis and patterning of both axial midline structures and the development of neural plate. Plays a role in the regulation of planar cell polarity, particularly in the orientation of stereociliary bundles in the cochlea. Required for polarization and movement of myocardializing cells in the outflow tract and seems to act via RHOA signaling to regulate this process. Required for cell surface localization of FZD3 and FZD6 in the inner ear.
VAPA	18	9913954	9960018	202	rs72947543	rs79380316	274.449	0.118362	0.000302955	rs78925647	VAMP associated protein A [Source:HGNC Symbol;Acc:HGNC:12648]	Binds to OSBPL3, which mediates recruitment of VAPA to plasma membrane sites (PubMed:25447204). The ORP3-VAPA complex stimulates RRAS signaling which in turn attenuates integrin beta-1 (ITGB1) activation at the cell surface (PubMed:25447204). With OSBPL3, may regulate ER morphology (PubMed:16143324). May play a role in vesicle trafficking (PubMed:11511104, PubMed:19289470).
VAPB	20	56964174	57026156	155	rs503123	rs13043860	167.169	0.327302	0.00111223	rs73183225	VAMP associated protein B and C [Source:HGNC Symbol;Acc:HGNC:12649]	Participates in the endoplasmic reticulum unfolded protein response (UPR) by inducing ERN1/IRE1 activity. Involved in cellular calcium homeostasis regulation.
VARS	6	31745296	31763712	96	rs11540321	rs9469063	169.733	0.0314025	0.000367431	rs9267551	valyl-tRNA synthetase [Source:HGNC Symbol;Acc:HGNC:12651]	NA
VARS2	6	30881981	30894235	109	rs2535326	rs2517434	229.127	0.00895597	0.000213451	rs3095089	valyl-tRNA synthetase 2, mitochondrial [Source:NCBI gene;Acc:57176]	NA
VASH1	14	77228234	77249363	121	rs67128002	rs7145659	169.667	0.0890121	0.00243888	rs34593726	vasohibin 1 [Source:HGNC Symbol;Acc:HGNC:19964]	Angiogenesis inhibitor. Inhibits migration, proliferation and network formation by endothelial cells as well as angiogenesis. This inhibitory effect is selective to endothelial cells as it does not affect the migration of smooth muscle cells or fibroblasts. Does not affect the proliferation of cancer cells in vitro, but inhibits tumor growth and tumor angiogenesis. Acts in an autocrine manner. Inhibits artery neointimal formation and macrophage infiltration. Exhibits heparin-binding activity.
VASH2	1	213123886	213164927	135	rs2185487	rs111511682	114.894	0.642888	0.00330169	rs61834070	vasohibin 2 [Source:HGNC Symbol;Acc:HGNC:25723]	Angiogenesis inhibitor. Inhibits network formation by endothelial cells.
VASN	16	4421848	4433529	117	rs3888627	rs59900057	61.2284	0.964419	0.0248145	rs113449129	vasorin [Source:HGNC Symbol;Acc:HGNC:18517]	NA
VASP	19	46010687	46030240	139	rs36041241	rs1079272	133.563	0.475557	0.022147	rs142402271	vasodilator stimulated phosphoprotein [Source:HGNC Symbol;Acc:HGNC:12652]	Ena/VASP proteins are actin-associated proteins involved in a range of processes dependent on cytoskeleton remodeling and cell polarity such as axon guidance, lamellipodial and filopodial dynamics, platelet activation and cell migration. VASP promotes actin filament elongation. It protects the barbed end of growing actin filaments against capping and increases the rate of actin polymerization in the presence of capping protein. VASP stimulates actin filament elongation by promoting the transfer of profilin-bound actin monomers onto the barbed end of growing actin filaments. Plays a role in actin-based mobility of Listeria monocytogenes in host cells. Regulates actin dynamics in platelets and plays an important role in regulating platelet aggregation.
VAT1	17	41166621	41174459	41	rs146563691	rs1799966	34.7454	0.59748	0.0415227	rs35566555	vesicle amine transport 1 [Source:HGNC Symbol;Acc:HGNC:16919]	Possesses ATPase activity (By similarity). Plays a part in calcium-regulated keratinocyte activation in epidermal repair mechanisms. Has no effect on cell proliferation. Negatively regulates mitochondrial fusion in cooperation with mitofusin proteins (MFN1-2).
VAT1L	16	77822482	78014001	518	rs62041744	rs4888723	402.092	0.88886	0.0121069	rs182780080	vesicle amine transport 1 like [Source:HGNC Symbol;Acc:HGNC:29315]
VAV1	19	6772678	6857377	265	rs235774	rs422389	268.231	0.427017	0.00845428	rs682626	vav guanine nucleotide exchange factor 1 [Source:HGNC Symbol;Acc:HGNC:12657]	Couples tyrosine kinase signals with the activation of the Rho/Rac GTPases, thus leading to cell differentiation and/or proliferation.
VAV2	9	136627015	136857446	508	rs9409818	rs467317	359.575	0.956549	0.00291481	rs118007932	vav guanine nucleotide exchange factor 2 [Source:HGNC Symbol;Acc:HGNC:12658]	Guanine nucleotide exchange factor for the Rho family of Ras-related GTPases. Plays an important role in angiogenesis. Its recruitment by phosphorylated EPHA2 is critical for EFNA1-induced RAC1 GTPase activation and vascular endothelial cell migration and assembly.
VAV3	1	108113781	108507545	440	rs999584	rs1777463	278.257	0.981433	0.00453835	rs61797288	vav guanine nucleotide exchange factor 3 [Source:HGNC Symbol;Acc:HGNC:12659]	Exchange factor for GTP-binding proteins RhoA, RhoG and, to a lesser extent, Rac1. Binds physically to the nucleotide-free states of those GTPases. Plays an important role in angiogenesis. Its recruitment by phosphorylated EPHA2 is critical for EFNA1-induced RAC1 GTPase activation and vascular endothelial cell migration and assembly (By similarity). May be important for integrin-mediated signaling, at least in some cell types. In osteoclasts, along with SYK tyrosine kinase, required for signaling through integrin alpha-v/beta-1 (ITAGV-ITGB1), a crucial event for osteoclast proper cytoskeleton organization and function. This signaling pathway involves RAC1, but not RHO, activation. Necessary for proper wound healing. In the course of wound healing, required for the phagocytotic cup formation preceding macrophage phagocytosis of apoptotic neutrophils. Responsible for integrin beta-2 (ITGB2)-mediated macrophage adhesion and, to a lesser extent, contributes to beta-3 (ITGB3)-mediated adhesion. Does not affect integrin beta-1 (ITGB1)-mediated adhesion.
VAV3-AS1	1	108507064	108537229	112	rs76497323	rs1618973	91.6361	0.686678	0.00453835	rs61797288	VAV3 antisense RNA 1 [Source:HGNC Symbol;Acc:HGNC:40608]	NA
VAX1	10	118888031	118897812	57	rs11197892	rs1638442	101.752	0.0153234	0.000201738	rs61873576	ventral anterior homeobox 1 [Source:HGNC Symbol;Acc:HGNC:12660]	Transcription factor that may function in dorsoventral specification of the forebrain. Required for axon guidance and major tract formation in the developing forebrain. May contribute to the differentiation of the neuroretina, pigmented epithelium and optic stalk.
VAX2	2	71127719	71160575	163	rs7565578	rs10209944	180.856	0.300683	0.00765694	rs3771385	ventral anterior homeobox 2 [Source:HGNC Symbol;Acc:HGNC:12661]	Non-catalytic subunit of the peripheral V1 complex of vacuolar ATPase. V-ATPase is responsible for acidifying a variety of intracellular compartments in eukaryotic cells.
VCAM1	1	101185195	101204601	82	rs115920217	rs10783151	58.2712	0.863483	0.0144013	rs111594792	vascular cell adhesion molecule 1 [Source:HGNC Symbol;Acc:HGNC:12663]	Important in cell-cell recognition. Appears to function in leukocyte-endothelial cell adhesion. Interacts with integrin alpha-4/beta-1 (ITGA4/ITGB1) on leukocytes, and mediates both adhesion and signal transduction. The VCAM1/ITGA4/ITGB1 interaction may play a pathophysiologic role both in immune responses and in leukocyte emigration to sites of inflammation.
VCAN	5	82767492	82878122	185	rs2591454	rs35187269	192.366	0.379746	4.48E-05	rs115912456	versican [Source:HGNC Symbol;Acc:HGNC:2464]	May play a role in intercellular signaling and in connecting cells with the extracellular matrix. May take part in the regulation of cell motility, growth and differentiation. Binds hyaluronic acid.
VCL	10	75757871	75879914	109	rs4746159	rs10824092	85.8359	0.734071	0.0378019	rs79708660	vinculin [Source:HGNC Symbol;Acc:HGNC:12665]	Actin filament (F-actin)-binding protein involved in cell-matrix adhesion and cell-cell adhesion. Regulates cell-surface E-cadherin expression and potentiates mechanosensing by the E-cadherin complex. May also play important roles in cell morphology and locomotion.
VCP	9	35056064	35072739	71	rs142328415	rs1571953	55.6647	0.680175	0.0147243	rs10758291	valosin containing protein [Source:HGNC Symbol;Acc:HGNC:12666]	Necessary for the fragmentation of Golgi stacks during mitosis and for their reassembly after mitosis. Involved in the formation of the transitional endoplasmic reticulum (tER). The transfer of membranes from the endoplasmic reticulum to the Golgi apparatus occurs via 50-70 nm transition vesicles which derive from part-rough, part-smooth transitional elements of the endoplasmic reticulum (tER). Vesicle budding from the tER is an ATP-dependent process. The ternary complex containing UFD1, VCP and NPLOC4 binds ubiquitinated proteins and is necessary for the export of misfolded proteins from the ER to the cytoplasm, where they are degraded by the proteasome. The NPLOC4-UFD1-VCP complex regulates spindle disassembly at the end of mitosis and is necessary for the formation of a closed nuclear envelope. Regulates E3 ubiquitin-protein ligase activity of RNF19A. Component of the VCP/p97-AMFR/gp78 complex that participates in the final step of the sterol-mediated ubiquitination and endoplasmic reticulum-associated degradation (ERAD) of HMGCR. Involved in endoplasmic reticulum stress-induced pre-emptive quality control, a mechanism that selectively attenuates the translocation of newly synthesized proteins into the endoplasmic reticulum and reroutes them to the cytosol for proteasomal degradation (PubMed:26565908). Also involved in DNA damage response: recruited to double-strand breaks (DSBs) sites in a RNF8- and RNF168-dependent manner and promotes the recruitment of TP53BP1 at DNA damage sites (PubMed:22020440, PubMed:22120668). Recruited to stalled replication forks by SPRTN: may act by mediating extraction of DNA polymerase eta (POLH) to prevent excessive translesion DNA synthesis and limit the incidence of mutations induced by DNA damage (PubMed:23042607, PubMed:23042605). Required for cytoplasmic retrotranslocation of stressed/damaged mitochondrial outer-membrane proteins and their subsequent proteasomal degradation (PubMed:16186510, PubMed:21118995). Essential for the maturation of ubiquitin-containing autophagosomes and the clearance of ubiquitinated protein by autophagy (PubMed:20104022, PubMed:27753622). Acts as a negative regulator of type I interferon production by interacting with DDX58/RIG-I: interaction takes place when DDX58/RIG-I is ubiquitinated via 'Lys-63'-linked ubiquitin on its CARD domains, leading to recruit RNF125 and promote ubiquitination and degradation of DDX58/RIG-I (PubMed:26471729). May play a role in the ubiquitin-dependent sorting of membrane proteins to lysosomes where they undergo degradation (PubMed:21822278). May more particularly play a role in caveolins sorting in cells (PubMed:21822278, PubMed:23335559).
VCPIP1	8	67542487	67579452	43	rs11990331	rs4073730	36.5521	0.614748	0.0386314	rs12677937	valosin containing protein interacting protein 1 [Source:HGNC Symbol;Acc:HGNC:30897]	Acts as a deubiquitinating enzyme. Necessary for VCP-mediated reassembly of Golgi stacks after mitosis. May play a role in VCP-mediated formation of transitional endoplasmic reticulum (tER). Mediates dissociation of the ternary complex containing STX5A, NSFL1C and VCP (By similarity). Hydrolyzes 'Lys-11'- and 'Lys-48'-linked polyubiquitin chains.
VCPKMT	14	50575349	50583297	69	rs8007035	rs150206345	77.9427	0.294364	0.00336278	rs17702624	valosin containing protein lysine methyltransferase [Source:HGNC Symbol;Acc:HGNC:20352]	Protein-lysine N-methyltransferase that specifically trimethylates 'Lys-315' of VCP/p97; this modification may decrease VCP ATPase activity.
VDAC1	5	133307565	133340824	114	rs1021471	rs6596166	187.834	0.0425692	0.000439143	rs10078355	voltage dependent anion channel 1 [Source:HGNC Symbol;Acc:HGNC:12669]	Forms a channel through the mitochondrial outer membrane and also the plasma membrane. The channel at the outer mitochondrial membrane allows diffusion of small hydrophilic molecules; in the plasma membrane it is involved in cell volume regulation and apoptosis. It adopts an open conformation at low or zero membrane potential and a closed conformation at potentials above 30-40 mV. The open state has a weak anion selectivity whereas the closed state is cation-selective (PubMed:11845315, PubMed:18755977, PubMed:20230784, PubMed:8420959). May participate in the formation of the permeability transition pore complex (PTPC) responsible for the release of mitochondrial products that triggers apoptosis (PubMed:15033708, PubMed:25296756).
VDAC2	10	76969911	76991207	90	rs2657283	rs1149711	80.0995	0.566307	0.0312704	rs185095336	voltage dependent anion channel 2 [Source:HGNC Symbol;Acc:HGNC:12672]	Forms a channel through the mitochondrial outer membrane that allows diffusion of small hydrophilic molecules. The channel adopts an open conformation at low or zero membrane potential and a closed conformation at potentials above 30-40 mV. The open state has a weak anion selectivity whereas the closed state is cation-selective.
VDAC3	8	42249278	42263455	54	rs3136722	rs114322337	22.6342	0.988664	0.067904	rs10096210	voltage dependent anion channel 3 [Source:HGNC Symbol;Acc:HGNC:12674]	Forms a channel through the mitochondrial outer membrane that allows diffusion of small hydrophilic molecules.
VDR	12	48235319	48298814	224	rs2240105	rs1541408	338.577	0.035814	0.00022682	rs77290820	vitamin D receptor [Source:HGNC Symbol;Acc:HGNC:12679]	Nuclear hormone receptor. Transcription factor that mediates the action of vitamin D3 by controlling the expression of hormone sensitive genes. Recruited to promoters via its interaction with BAZ1B/WSTF which mediates the interaction with acetylated histones, an essential step for VDR-promoter association. Plays a central role in calcium homeostasis.
VEGFA	6	43737945	43754223	165	rs76626015	rs7773613	141.592	0.684417	0.00132683	rs3024987	vascular endothelial growth factor A [Source:HGNC Symbol;Acc:HGNC:12680]	Growth factor active in angiogenesis, vasculogenesis and endothelial cell growth. Induces endothelial cell proliferation, promotes cell migration, inhibits apoptosis and induces permeabilization of blood vessels. Binds to the FLT1/VEGFR1 and KDR/VEGFR2 receptors, heparan sulfate and heparin. NRP1/Neuropilin-1 binds isoforms VEGF-165 and VEGF-145. Isoform VEGF165B binds to KDR but does not activate downstream signaling pathways, does not activate angiogenesis and inhibits tumor growth. Binding to NRP1 receptor initiates a signaling pathway needed for motor neuron axon guidance and cell body migration, including for the caudal migration of facial motor neurons from rhombomere 4 to rhombomere 6 during embryonic development.
VEGFB	11	64002055	64006736	64	rs7941773	rs112280262	85.0201	0.164913	0.0198795	rs117874826	vascular endothelial growth factor B [Source:HGNC Symbol;Acc:HGNC:12681]	Growth factor for endothelial cells. VEGF-B167 binds heparin and neuropilin-1 whereas the binding to neuropilin-1 of VEGF-B186 is regulated by proteolysis.
VEGFC	4	177604684	177713899	134	rs1872504	rs4690468	141.888	0.350122	0.0195097	rs188106805	vascular endothelial growth factor C [Source:HGNC Symbol;Acc:HGNC:12682]	Growth factor active in angiogenesis, and endothelial cell growth, stimulating their proliferation and migration and also has effects on the permeability of blood vessels. May function in angiogenesis of the venous and lymphatic vascular systems during embryogenesis, and also in the maintenance of differentiated lymphatic endothelium in adults. Binds and activates KDR/VEGFR2 and FLT4/VEGFR3 receptors.
VENTX	10	135051407	135055434	156	rs11594978	rs77025499	185.971	0.225924	0.000373656	rs80136395	VENT homeobox [Source:HGNC Symbol;Acc:HGNC:13639]	May be involved in ventralization.
VENTXP7	3	21447217	21448177	133	rs73043542	rs711734	52.2835	0.995194	0.0709029	rs3821731	NA
VEPH1	3	156977531	157221415	188	rs78860373	rs75808042	242.949	0.139036	0.00361025	rs144164926	ventricular zone expressed PH domain containing 1 [Source:HGNC Symbol;Acc:HGNC:25735]
VEZF1	17	56048909	56065615	102	rs9904850	rs111452083	89.7034	0.608838	0.0124182	rs62081796	vascular endothelial zinc finger 1 [Source:HGNC Symbol;Acc:HGNC:12949]	Possible transcription factor. Specifically binds to the CT/GC-rich region of the interleukin-3 promoter and mediates tax transactivation of IL-3.
VEZT	12	95611521	95696566	132	rs4762624	rs12231734	173.702	0.125751	0.00855662	rs56347544	vezatin, adherens junctions transmembrane protein [Source:HGNC Symbol;Acc:HGNC:18258]	Plays a pivotal role in the establishment of adherens junctions and their maintenance in adult life. In case of Listeria infection, promotes bacterial internalization by participating in myosin VIIa recruitment to the entry site.
VGF	7	100805789	100808852	119	rs73712067	rs118189570	196.16	0.0311647	0.00412933	rs2239537	VGF nerve growth factor inducible [Source:HGNC Symbol;Acc:HGNC:12684]	May be involved in the regulation of cell-cell interactions or in synatogenesis during the maturation of the nervous system.|NERP peptides are involved in the control of body fluid homeostasis by regulating vasopressin release.|Antimicrobial peptide VGF[554-577]: Has bactericidal activity against M. luteus, and antifungal activity against P. Pastoris.
VGLL2	6	117586720	117594728	143	rs9387454	rs575006	133.39	0.542275	0.00738346	rs418038	vestigial like family member 2 [Source:HGNC Symbol;Acc:HGNC:20232]	May act as a specific coactivator for the mammalian TEFs. May play a role in the development of skeletal muscles.
VGLL3	3	86987122	87040257	88	rs79938369	rs17023826	183.927	0.00489226	0.00056838	rs113964344	vestigial like family member 3 [Source:HGNC Symbol;Acc:HGNC:24327]	May act as a specific coactivator for the mammalian TEFs.
VGLL4	3	11597540	11762242	340	rs76200378	rs6770635	509.572	0.0370278	0.000644563	rs7650899	vestigial like family member 4 [Source:HGNC Symbol;Acc:HGNC:28966]	May act as a specific coactivator for the mammalian TEFs.
VHL	3	10183318	10195354	126	rs34632086	rs380545	136.526	0.326967	0.00721398	rs9879931	von Hippel-Lindau tumor suppressor [Source:HGNC Symbol;Acc:HGNC:12687]	Involved in the ubiquitination and subsequent proteasomal degradation via the von Hippel-Lindau ubiquitination complex. Seems to act as a target recruitment subunit in the E3 ubiquitin ligase complex and recruits hydroxylated hypoxia-inducible factor (HIF) under normoxic conditions. Involved in transcriptional repression through interaction with HIF1A, HIF1AN and histone deacetylases. Ubiquitinates, in an oxygen-responsive manner, ADRB2.
VHLL	1	156268414	156269428	48	rs2241106	rs12132919	59.2716	0.209587	0.00177283	rs61814806	VHL like [Source:HGNC Symbol;Acc:HGNC:30666]	Functions as a dominant-negative VHL to serve as a protector of HIFalpha.
VIL1	2	219283837	219314248	73	rs7576929	rs12998796	97.8048	0.127954	0.00337871	rs4672891	villin 1 [Source:HGNC Symbol;Acc:HGNC:12690]	Epithelial cell-specific Ca(2+)-regulated actin-modifying protein that modulates the reorganization of microvillar actin filaments. Plays a role in the actin nucleation, actin filament bundle assembly, actin filament capping and severing. Binds phosphatidylinositol 4,5-bisphosphate (PIP2) and lysophosphatidic acid (LPA); binds LPA with higher affinity than PIP2. Binding to LPA increases its phosphorylation by SRC and inhibits all actin-modifying activities. Binding to PIP2 inhibits actin-capping and -severing activities but enhances actin-bundling activity. Regulates the intestinal epithelial cell morphology, cell invasion, cell migration and apoptosis. Protects against apoptosis induced by dextran sodium sulfate (DSS) in the gastrointestinal epithelium. Appears to regulate cell death by maintaining mitochondrial integrity. Enhances hepatocyte growth factor (HGF)-induced epithelial cell motility, chemotaxis and wound repair. Upon S.flexneri cell infection, its actin-severing activity enhances actin-based motility of the bacteria and plays a role during the dissemination.
VILL	3	38035077	38048676	104	rs66867491	rs74744598	102.467	0.441934	0.00515305	rs66867491	villin like [Source:HGNC Symbol;Acc:HGNC:30906]	Possible tumor suppressor.
VIM	10	17270257	17279592	69	rs11254428	rs10904917	120.651	0.0433014	0.0078983	rs11598987	vimentin [Source:HGNC Symbol;Acc:HGNC:12692]	Vimentins are class-III intermediate filaments found in various non-epithelial cells, especially mesenchymal cells. Vimentin is attached to the nucleus, endoplasmic reticulum, and mitochondria, either laterally or terminally.|Involved with LARP6 in the stabilization of type I collagen mRNAs for CO1A1 and CO1A2.
VIM-AS1	10	17256237	17271984	71	rs192227531	rs6602187	119.691	0.0491473	0.0078983	rs11598987	VIM antisense RNA 1 [Source:HGNC Symbol;Acc:HGNC:44879]	NA
VIMP	15	101811113	101817725	133	rs28710786	rs117316411	184.405	0.111067	0.00327027	rs3825921	NA
VIP	6	153071931	153080902	98	rs7747794	rs7738925	106.505	0.332296	0.00472878	rs35643203	vasoactive intestinal peptide [Source:HGNC Symbol;Acc:HGNC:12693]	VIP causes vasodilation, lowers arterial blood pressure, stimulates myocardial contractility, increases glycogenolysis and relaxes the smooth muscle of trachea, stomach and gall bladder.|PHM and PHV also cause vasodilation. PHM-27 is a potent agonist of the calcitonin receptor CALCR, with similar efficacy as calcitonin.
VIPAS39	14	77893017	77923983	73	rs10141317	rs17105886	110.832	0.0962992	0.00908355	rs10133896	VPS33B interacting protein, apical-basolateral polarity regulator, spe-39 homolog [Source:HGNC Symbol;Acc:HGNC:20347]	Proposed to be involved in endosomal maturation implicating in part VPS33B. In epithelial cells, the VPS33B:VIPAS39 complex may play a role in the apical RAB11A-dependent recycling pathway and in the maintenance of the apical-basolateral polarity (PubMed:20190753). May play a role in lysosomal trafficking, probably via association with the core HOPS complex in a discrete population of endosomes; the functions seems to be indepenedent of VPS33B (PubMed:19109425). May play a role in vesicular trafficking during spermatogenesis (By similarity). May be involved in direct or indirect transcriptional regulation of E-cadherin.
VIPR1	3	42530790	42579065	147	rs4682958	rs116011227	126.606	0.626524	0.00214511	rs73067957	vasoactive intestinal peptide receptor 1 [Source:HGNC Symbol;Acc:HGNC:12694]	This is a receptor for VIP. The activity of this receptor is mediated by G proteins which activate adenylyl cyclase. The affinity is VIP = PACAP-27 > PACAP-38.
VIPR2	7	158820865	158937649	241	rs262160	rs405090	162.697	0.871318	0.0255678	rs111243508	vasoactive intestinal peptide receptor 2 [Source:HGNC Symbol;Acc:HGNC:12695]	This is a receptor for VIP as well as PACAP-38 and -27, the activity of this receptor is mediated by G proteins which activate adenylyl cyclase. Can be coupled to phospholipase C.
VIT	2	36923832	37041937	347	rs1012668	rs76400280	316.646	0.587434	0.0141157	rs77826649	vitrin [Source:HGNC Symbol;Acc:HGNC:12697]	Promotes matrix assembly and cell adhesiveness.
VKORC1	16	31102174	31106276	34	rs56284083	rs55667375	28.8286	0.597608	0.028624	rs190492285	vitamin K epoxide reductase complex subunit 1 [Source:HGNC Symbol;Acc:HGNC:23663]	Involved in vitamin K metabolism. Catalytic subunit of the vitamin K epoxide reductase (VKOR) complex which reduces inactive vitamin K 2,3-epoxide to active vitamin K. Vitamin K is required for the gamma-carboxylation of various proteins, including clotting factors, and is required for normal blood coagulation, but also for normal bone development.
VKORC1L1	7	65338256	65424550	56	rs7805101	rs116936476	75.3431	0.126424	0.0228246	rs34430824	vitamin K epoxide reductase complex subunit 1 like 1 [Source:HGNC Symbol;Acc:HGNC:21492]	Involved in vitamin K metabolism. Can reduce inactive vitamin K 2,3-epoxide to active vitamin K (in vitro), and may contribute to vitamin K-mediated protection against oxidative stress. Plays a role in vitamin K-dependent gamma-carboxylation of Glu residues in target proteins.
VLDLR	9	2621792	2654485	238	rs11790496	rs7032456	212.712	0.626067	0.00129998	rs7032549	very low density lipoprotein receptor [Source:HGNC Symbol;Acc:HGNC:12698]	Binds VLDL and transports it into cells by endocytosis. In order to be internalized, the receptor-ligand complexes must first cluster into clathrin-coated pits. Binding to Reelin induces tyrosine phosphorylation of Dab1 and modulation of Tau phosphorylation.
VLDLR-AS1	9	2535654	2622373	320	rs117394488	rs79348841	282.765	0.607494	0.000144323	rs139354684	VLDLR antisense RNA 1 [Source:HGNC Symbol;Acc:HGNC:49621]	NA
VMAC	19	5904851	5910263	121	rs56688182	rs10414882	101.462	0.614042	0.0215608	rs74174352	vimentin type intermediate filament associated coiled-coil protein [Source:HGNC Symbol;Acc:HGNC:33803]
VMO1	17	4688579	4689729	171	rs1050998	rs77838012	224.096	0.129771	0.00627909	rs62065010	vitelline membrane outer layer 1 homolog [Source:HGNC Symbol;Acc:HGNC:30387]
VMP1	17	57784862	57917952	92	rs9898835	rs111282327	108.174	0.240727	0.0211964	rs1292058	vacuole membrane protein 1 [Source:HGNC Symbol;Acc:HGNC:29559]	Stress-induced protein that, when overexpressed, promotes formation of intracellular vacuoles followed by cell death. May be involved in the cytoplasmic vacuolization of acinar cells during the early stage of acute pancreatitis. Plays a role in the initial stages of the autophagic process through its interaction with BECN1 (By similarity). Involved in cell-cell adhesion. Plays an essential role in formation of cell junctions.
VN1R1	19	57966541	57968107	81	rs12974226	rs55823456	92.8033	0.269698	0.00657084	rs56241253	vomeronasal 1 receptor 1 [Source:HGNC Symbol;Acc:HGNC:13548]	Putative pheromone receptor.
VN1R10P	6	27292539	27293741	105	rs9393801	rs12374649	140.511	0.14332	0.00128165	rs13212562	NA
VN1R2	19	53761544	53762855	161	rs11670443	rs1428641	128.697	0.718101	0.0101189	rs111582818	vomeronasal 1 receptor 2 [Source:HGNC Symbol;Acc:HGNC:19872]	Putative pheromone receptor.
VN1R4	19	53770012	53770918	169	rs55852652	rs62115314	116.491	0.87262	0.0101189	rs111582818	vomeronasal 1 receptor 4 [Source:HGNC Symbol;Acc:HGNC:19871]	Putative pheromone receptor.
VN1R5	1	247419373	247420447	86	rs6666543	rs7528202	73.6788	0.547638	0.0141472	rs78624222	vomeronasal 1 receptor 5 (gene/pseudogene) [Source:HGNC Symbol;Acc:HGNC:19870]	NA
VNN1	6	133001996	133035194	149	rs17216509	rs7738071	144.266	0.473393	0.00254124	rs3778176	vanin 1 [Source:HGNC Symbol;Acc:HGNC:12705]	Amidohydrolase that hydrolyzes specifically one of the carboamide linkages in D-pantetheine thus recycling pantothenic acid (vitamin B5) and releasing cysteamine.
VNN2	6	133065008	133084598	127	rs909977	rs10457594	155.441	0.189664	0.00254124	rs3778176	vanin 2 [Source:HGNC Symbol;Acc:HGNC:12706]	Amidohydrolase that hydrolyzes specifically one of the carboamide linkages in D-pantetheine thus recycling pantothenic acid (vitamin B5) and releasing cysteamine. Involved in the thymus homing of bone marrow cells. May regulate beta-2 integrin-mediated cell adhesion, migration and motility of neutrophil.
VNN3	6	133043925	133055904	141	rs2251553	rs7762248	155.163	0.308797	0.00254124	rs3778176	vanin 3 [Source:HGNC Symbol;Acc:HGNC:16431]	Amidohydrolase that hydrolyzes specifically one of the carboamide linkages in D-pantetheine thus recycling pantothenic acid (vitamin B5) and releasing cysteamine.
VOPP1	7	55538300	55640200	158	rs149785779	rs56268490	117.889	0.804964	0.00437994	rs111783279	VOPP1, WBP1/VOPP1 family member [Source:HGNC Symbol;Acc:HGNC:34518]	Increases the transcriptional activity of NFKB1 by facilitating its nuclear translocation, DNA-binding and associated apoptotic response, when overexpressed.
VPRBP	3	51433297	51534018	62	rs4974104	rs112965920	122.013	0.00656103	0.00139796	rs146370649	NA
VPREB1	22	22599199	22599926	112	rs5757315	rs6001700	69.1499	0.894987	0.000690738	rs5757478	V-set pre-B cell surrogate light chain 1 [Source:HGNC Symbol;Acc:HGNC:12709]	Associates with the Ig-mu chain to form a molecular complex that is expressed on the surface of pre-B-cells. This complex presumably regulates Ig gene rearrangements in the early steps of B-cell differentiation.
VPREB3	22	24094929	24096630	99	rs7291110	rs9620326	122.71	0.208718	0.00918168	rs5760000	V-set pre-B cell surrogate light chain 3 [Source:HGNC Symbol;Acc:HGNC:12710]	Associates with the Ig-mu chain to form a molecular complex that is expressed on the surface of pre-B-cells.
VPS11	11	118938462	118952688	82	rs11602764	rs2298480	68.2217	0.651321	0.00849363	rs74888816	VPS11, CORVET/HOPS core subunit [Source:HGNC Symbol;Acc:HGNC:14583]	Plays a role in vesicle-mediated protein trafficking to lysosomal compartments including the endocytic membrane transport and autophagic pathways. Believed to act as a core component of the putative HOPS and CORVET endosomal tethering complexes which are proposed to be involved in the Rab5-to-Rab7 endosome conversion probably implicating MON1A/B, and via binding SNAREs and SNARE complexes to mediate tethering and docking events during SNARE-mediated membrane fusion. The HOPS complex is proposed to be recruited to Rab7 on the late endosomal membrane and to regulate late endocytic, phagocytic and autophagic traffic towards lysosomes. The CORVET complex is proposed to function as a Rab5 effector to mediate early endosome fusion probably in specific endosome subpopulations (PubMed:11382755, PubMed:23351085, PubMed:24554770, PubMed:25266290, PubMed:25783203). Required for fusion of endosomes and autophagosomes with lysosomes (PubMed:25783203). Involved in cargo transport from early to late endosomes and required for the transition from early to late endosomes (PubMed:21148287). Involved in the retrograde Shiga toxin transport (PubMed:23593995).
VPS13A	9	79792360	80032399	271	rs79746806	rs78414400	260.133	0.480978	0.000123806	rs76427623	vacuolar protein sorting 13 homolog A [Source:HGNC Symbol;Acc:HGNC:1908]	May play a role in the control of protein cycling through the trans-Golgi network to early and late endosomes, lysosomes and plasma membrane.
VPS13A-AS1	9	79791671	79792833	91	rs79746806	rs117596516	120.109	0.170837	0.000123806	rs76427623	VPS13A antisense RNA 1 [Source:HGNC Symbol;Acc:HGNC:44167]	NA
VPS13B	8	100025493	100889814	281	rs77885434	rs118087676	364.586	0.120006	0.00349823	rs113673966	vacuolar protein sorting 13 homolog B [Source:HGNC Symbol;Acc:HGNC:2183]	May be involved in protein sorting in post Golgi membrane traffic.
VPS13C	15	62144589	62352664	227	rs71411464	rs11632490	213.706	0.500033	0.00279214	rs75399769	vacuolar protein sorting 13 homolog C [Source:HGNC Symbol;Acc:HGNC:23594]	Necessary for proper mitochondrial function and maintenance of mitochondrial transmembrane potential. Involved in the regulation of PINK1/PRKN-mediated mitophagy in response to mitochondrial depolarization.
VPS13D	1	12290112	12572098	271	rs5745981	rs4846114	415.09	0.0308983	0.00123282	rs235215	vacuolar protein sorting 13 homolog D [Source:HGNC Symbol;Acc:HGNC:23595]
VPS16	20	2821342	2847378	105	rs112111784	rs73086613	118.049	0.290766	0.0215243	rs77646362	VPS16, CORVET/HOPS core subunit [Source:HGNC Symbol;Acc:HGNC:14584]	Plays a role in vesicle-mediated protein trafficking to lysosomal compartments including the endocytic membrane transport and autophagic pathways. Believed to act as a core component of the putative HOPS and CORVET endosomal tethering complexes which are proposed to be involved in the Rab5-to-Rab7 endosome conversion probably implicating MON1A/B, and via binding SNAREs and SNARE complexes to mediate tethering and docking events during SNARE-mediated membrane fusion. The HOPS complex is proposed to be recruited to Rab7 on the late endosomal membrane and to regulate late endocytic, phagocytic and autophagic traffic towards lysosomes. The CORVET complex is proposed to function as a Rab5 effector to mediate early endosome fusion probably in specific endosome subpopulations (PubMed:11382755, PubMed:23351085, PubMed:24554770, PubMed:25266290, PubMed:25783203). Required for recruitment of VPS33A to the HOPS complex (PubMed:23901104). Required for fusion of endosomes and autophagosomes with lysosomes; the function is dependent on its association with VPS33A but not VPS33B (PubMed:25783203). The function in autophagosome-lysosome fusion implicates STX17 but not UVRAG (PubMed:24554770).
VPS18	15	41186627	41196173	72	rs58107694	rs11557249	48.6278	0.805273	0.0340372	rs11637534	VPS18, CORVET/HOPS core subunit [Source:HGNC Symbol;Acc:HGNC:15972]	Plays a role in vesicle-mediated protein trafficking to lysosomal compartments including the endocytic membrane transport and autophagic pathways. Believed to act as a core component of the putative HOPS and CORVET endosomal tethering complexes which are proposed to be involved in the Rab5-to-Rab7 endosome conversion probably implicating MON1A/B, and via binding SNAREs and SNARE complexes to mediate tethering and docking events during SNARE-mediated membrane fusion. The HOPS complex is proposed to be recruited to Rab7 on the late endosomal membrane and to regulate late endocytic, phagocytic and autophagic traffic towards lysosomes. The CORVET complex is proposed to function as a Rab5 effector to mediate early endosome fusion probably in specific endosome subpopulations (PubMed:11382755, PubMed:23351085, PubMed:24554770, PubMed:25783203). Required for fusion of endosomes and autophagosomes with lysosomes (PubMed:25783203). Involved in dendrite development of Pukinje cells.
VPS25	17	40925453	40931618	37	rs113128311	rs9910698	49.3557	0.157902	0.00824876	rs77348718	vacuolar protein sorting 25 homolog [Source:HGNC Symbol;Acc:HGNC:28122]	Component of the ESCRT-II complex (endosomal sorting complex required for transport II), which is required for multivesicular body (MVB) formation and sorting of endosomal cargo proteins into MVBs. The MVB pathway mediates delivery of transmembrane proteins into the lumen of the lysosome for degradation. The ESCRT-II complex is probably involved in the recruitment of the ESCRT-III complex. The ESCRT-II complex may also play a role in transcription regulation, possibly via its interaction with ELL. The ESCRT-II complex may be involved in facilitating the budding of certain RNA viruses.
VPS26A	10	70883907	70932616	91	rs10823288	rs7089312	71.0371	0.679766	0.0062343	rs111380972	VPS26, retromer complex component A [Source:HGNC Symbol;Acc:HGNC:12711]	Acts as component of the retromer cargo-selective complex (CSC). The CSC is believed to be the core functional component of retromer or respective retromer complex variants acting to prevent missorting of selected transmembrane cargo proteins into the lysosomal degradation pathway. The recruitment of the CSC to the endosomal membrane involves RAB7A and SNX3. The SNX-BAR retromer mediates retrograde transport of cargo proteins from endosomes to the trans-Golgi network (TGN) and is involved in endosome-to-plasma membrane transport for cargo protein recycling. The SNX3-retromer mediates the retrograde endosome-to-TGN transport of WLS distinct from the SNX-BAR retromer pathway. The SNX27-retromer is believed to be involved in endosome-to-plasma membrane trafficking and recycling of a broad spectrum of cargo proteins (Probable). The CSC seems to act as recruitment hub for other proteins, such as the WASH complex and TBC1D5 (Probable). Required for retrograde transport of lysosomal enzyme receptor IGF2R (PubMed:15078902, PubMed:15078903). Required to regulate transcytosis of the polymeric immunoglobulin receptor (pIgR-pIgA) (PubMed:15247922). Required for the endosomal localization of WASHC2A (indicative for the WASH complex) (PubMed:22070227). Required for the endosomal localization of TBC1D5 (PubMed:20923837). Mediates retromer cargo recognition of SORL1 and is involved in trafficking of SORL1 implicated in sorting and processing of APP (PubMed:22279231). Involved in retromer-independent lysosomal sorting of F2R (PubMed:16407403). Involved in recycling of ADRB2 (PubMed:21602791). Enhances the affinity of SNX27 for PDZ-binding motifs in cargo proteins.
VPS26B	11	134094560	134117686	105	rs147745316	rs1258842	125.411	0.231187	0.00250993	rs117880051	VPS26, retromer complex component B [Source:HGNC Symbol;Acc:HGNC:28119]	Acts as component of the retromer cargo-selective complex (CSC). The CSC is believed to be the core functional component of retromer or respective retromer complex variants acting to prevent missorting of selected transmembrane cargo proteins into the lysosomal degradation pathway. The recruitment of the CSC to the endosomal membrane involves RAB7A and SNX3. The SNX-BAR retromer mediates retrograde transport of cargo proteins from endosomes to the trans-Golgi network (TGN) and is involved in endosome-to-plasma membrane transport for cargo protein recycling. The SNX3-retromer mediates the retrograde transport of WLS distinct from the SNX-BAR retromer pathway. The SNX27-retromer is believed to be involved in endosome-to-plasma membrane trafficking and recycling of a broad spectrum of cargo proteins. The CSC seems to act as recruitment hub for other proteins, such as the WASH complex and TBC1D5. May be involved in retrograde transport of SORT1 but not of IGF2R. Acts redundantly with VSP26A in SNX-27 mediated endocytic recycling of SLC2A1/GLUT1.
VPS28	8	145648983	145653946	88	rs4407919	rs11777703	100.211	0.268763	0.0107649	rs190185812	VPS28, ESCRT-I subunit [Source:HGNC Symbol;Acc:HGNC:18178]	Component of the ESCRT-I complex, a regulator of vesicular trafficking process.
VPS29	12	110929327	110939945	48	rs61942595	rs146655558	44.9164	0.508191	0.0272018	rs75152921	VPS29, retromer complex component [Source:HGNC Symbol;Acc:HGNC:14340]	Acts as component of the retromer cargo-selective complex (CSC). The CSC is believed to be the core functional component of retromer or respective retromer complex variants acting to prevent missorting of selected transmembrane cargo proteins into the lysosomal degradation pathway. The recruitment of the CSC to the endosomal membrane involves RAB7A and SNX3. The SNX-BAR retromer mediates retrograde transport of cargo proteins from endosomes to the trans-Golgi network (TGN) and is involved in endosome-to-plasma membrane transport for cargo protein recycling. The SNX3-retromer mediates the retrograde endosome-to-TGN transport of WLS distinct from the SNX-BAR retromer pathway. The SNX27-retromer is believed to be involved in endosome-to-plasma membrane trafficking and recycling of a broad spectrum of cargo proteins. The CSC seems to act as recruitment hub for other proteins, such as the WASH complex and TBC1D5. Required to regulate transcytosis of the polymeric immunoglobulin receptor (pIgR-pIgA) (Probable). Involved in GLUT1 endosome-to-plasma membrane trafficking; the function is dependent of association with ANKRD27 (PubMed:24856514).
VPS33A	12	122716093	122751068	66	rs12229841	rs55797965	102.655	0.0837136	0.00552699	rs11060556	VPS33A, CORVET/HOPS core subunit [Source:HGNC Symbol;Acc:HGNC:18179]	Plays a role in vesicle-mediated protein trafficking to lysosomal compartments including the endocytic membrane transport and autophagic pathways. Believed to act as a core component of the putative HOPS and CORVET endosomal tethering complexes which are proposed to be involved in the Rab5-to-Rab7 endosome conversion probably implicating MON1A/B, and via binding SNAREs and SNARE complexes to mediate tethering and docking events during SNARE-mediated membrane fusion. The HOPS complex is proposed to be recruited to Rab7 on the late endosomal membrane and to regulate late endocytic, phagocytic and autophagic traffic towards lysosomes. The CORVET complex is proposed to function as a Rab5 effector to mediate early endosome fusion probably in specific endosome subpopulations (PubMed:23351085, PubMed:24554770, PubMed:25266290, PubMed:25783203). Required for fusion of endosomes and autophagosomes with lysosomes; the function is dependent on its association with VPS16 but not VIPAS39 (PubMed:25783203). The function in autophagosome-lysosome fusion implicates STX17 but not UVRAG (PubMed:24554770).
VPS33B	15	91541645	91565851	198	rs117918230	rs28588020	186.632	0.51319	0.00247811	rs72759311	VPS33B, late endosome and lysosome associated [Source:HGNC Symbol;Acc:HGNC:12712]	May play a role in vesicle-mediated protein trafficking to lysosomal compartments and in membrane docking/fusion reactions of late endosomes/lysosomes. Mediates phagolysosomal fusion in macrophages (PubMed:18474358). Proposed to be involved in endosomal maturation implicating VIPAS39. In epithelial cells, the VPS33B:VIPAS39 complex may play a role in the apical recycling pathway and in the maintenance of the apical-basolateral polarity (PubMed:20190753). Seems to be involved in the sorting of specific cargos from the trans-Golgi network to alpha-granule-destined multivesicular bodies (MVBs) promoting MVBs maturation in megakaryocytes.
VPS35	16	46693588	46723144	36	rs117640593	rs8047226	45.2817	0.197836	0.0133383	rs143314431	VPS35, retromer complex component [Source:HGNC Symbol;Acc:HGNC:13487]	Acts as component of the retromer cargo-selective complex (CSC). The CSC is believed to be the core functional component of retromer or respective retromer complex variants acting to prevent missorting of selected transmembrane cargo proteins into the lysosomal degradation pathway. The recruitment of the CSC to the endosomal membrane involves RAB7A and SNX3. The CSC seems to associate with the cytoplasmic domain of cargo proteins predominantly via VPS35; however, these interactions seem to be of low affinity and retromer SNX proteins may also contribute to cargo selectivity thus questioning the classical function of the CSC. The SNX-BAR retromer mediates retrograde transport of cargo proteins from endosomes to the trans-Golgi network (TGN) and is involved in endosome-to-plasma membrane transport for cargo protein recycling. The SNX3-retromer mediates the retrograde endosome-to-TGN transport of WLS distinct from the SNX-BAR retromer pathway. The SNX27-retromer is believed to be involved in endosome-to-plasma membrane trafficking and recycling of a broad spectrum of cargo proteins. The CSC seems to act as recruitment hub for other proteins, such as the WASH complex and TBC1D5 (Probable). Required for retrograde transport of lysosomal enzyme receptor IGF2R and SLC11A2. Required to regulate transcytosis of the polymeric immunoglobulin receptor (pIgR-pIgA) (PubMed:15078903, PubMed:15247922, PubMed:20164305). Required for endosomal localization of WASHC2C (PubMed:22070227). Mediates the association of the CSC with the WASH complex via WASHC2 (PubMed:22070227, PubMed:24980502, PubMed:24819384). Required for the endosomal localization of TBC1D5 (PubMed:20923837).
VPS36	13	52986736	53024813	48	rs11617703	rs9536104	63.6861	0.171095	0.0120212	rs61959671	vacuolar protein sorting 36 homolog [Source:HGNC Symbol;Acc:HGNC:20312]	Component of the ESCRT-II complex (endosomal sorting complex required for transport II), which is required for multivesicular body (MVB) formation and sorting of endosomal cargo proteins into MVBs. The MVB pathway mediates delivery of transmembrane proteins into the lumen of the lysosome for degradation. The ESCRT-II complex is probably involved in the recruitment of the ESCRT-III complex. Its ability to bind ubiquitin probably plays a role in endosomal sorting of ubiquitinated cargo proteins by ESCRT complexes. The ESCRT-II complex may also play a role in transcription regulation, possibly via its interaction with ELL. Binds phosphoinosides such as PtdIns(3,4,5)P3.
VPS37A	8	17104400	17155533	198	rs13439683	rs13268203	207.865	0.356566	0.0150628	rs13248986	VPS37A, ESCRT-I subunit [Source:HGNC Symbol;Acc:HGNC:24928]	Component of the ESCRT-I complex, a regulator of vesicular trafficking process. Required for the sorting of endocytic ubiquitinated cargos into multivesicular bodies. May be involved in cell growth and differentiation.
VPS37B	12	123349874	123380712	88	rs150319356	rs117572343	149.776	0.0476873	0.00187361	rs7298563	VPS37B, ESCRT-I subunit [Source:HGNC Symbol;Acc:HGNC:25754]	Component of the ESCRT-I complex, a regulator of vesicular trafficking process. Required for the sorting of endocytic ubiquitinated cargos into multivesicular bodies. May be involved in cell growth and differentiation.
VPS37C	11	60897727	60928916	89	rs3016176	rs4414241	72.4783	0.636593	0.089794	rs628963	VPS37C, ESCRT-I subunit [Source:HGNC Symbol;Acc:HGNC:26097]	Component of the ESCRT-I complex, a regulator of vesicular trafficking process. Required for the sorting of endocytic ubiquitinated cargos into multivesicular bodies. May be involved in cell growth and differentiation.
VPS37D	7	73082173	73086440	92	rs7798357	rs62463664	171.954	0.0206466	0.00291068	rs13234498	VPS37D, ESCRT-I subunit [Source:HGNC Symbol;Acc:HGNC:18287]	Component of the ESCRT-I complex, a regulator of vesicular trafficking process. Required for the sorting of endocytic ubiquitinated cargos into multivesicular bodies. May be involved in cell growth and differentiation.
VPS39	15	42450898	42500502	126	rs74222427	rs6493027	215.753	0.0291873	0.00137814	rs682359	VPS39, HOPS complex subunit [Source:HGNC Symbol;Acc:HGNC:20593]	Regulator of TGF-beta/activin signaling, inhibiting SMAD3- and activating SMAD2-dependent transcription. Acts by interfering with SMAD3/SMAD4 complex formation, this would lead to inhibition of SMAD3-dependent transcription and relieve SMAD3 inhibition of SMAD2-dependent promoters, thus increasing SMAD2-dependent transcription. Does not affect TGF-beta-induced SMAD2 or SMAD3 phosphorylation, nor SMAD2/SMAD4 complex formation.|Plays a role in vesicle-mediated protein trafficking to lysosomal compartments including the endocytic membrane transport and autophagic pathways. Believed to act in part as a component of the putative HOPS endosomal tethering complex which is proposed to be involved in the Rab5-to-Rab7 endosome conversion probably implicating MON1A/B, and via binding SNAREs and SNARE complexes to mediate tethering and docking events during SNARE-mediated membrane fusion. The HOPS complex is proposed to be recruited to Rab7 on the late endosomal membrane and to regulate late endocytic, phagocytic and autophagic traffic towards lysosomes (PubMed:23351085). Involved in homotypic vesicle fusions between late endosomes and in heterotypic fusions between late endosomes and lysosomes (PubMed:11448994, PubMed:23351085, PubMed:23167963). Required for fusion of endosomes and autophagosomes with lysosomes (PubMed:25783203).
VPS41	7	38763542	38948800	207	rs17171430	rs6462880	275.668	0.121668	0.00302563	rs80324419	VPS41, HOPS complex subunit [Source:HGNC Symbol;Acc:HGNC:12713]	Plays a role in vesicle-mediated protein trafficking to lysosomal compartments including the endocytic membrane transport and autophagic pathways. Believed to act in part as a core component of the putative HOPS endosomal tethering complex is proposed to be involved in the Rab5-to-Rab7 endosome conversion probably implicating MON1A/B, and via binding SNAREs and SNARE complexes to mediate tethering and docking events during SNARE-mediated membrane fusion. The HOPS complex is proposed to be recruited to Rab7 on the late endosomal membrane and to regulate late endocytic, phagocytic and autophagic traffic towards lysosomes (PubMed:23351085). Involved in homotypic vesicle fusions between late endosomes and in heterotypic fusions between late endosomes and lysosomes implicated in degradation of endocytosed cargo (PubMed:9159129, PubMed:23167963, PubMed:25445562, PubMed:25908847). Required for fusion of autophagosomes with lysosomes (PubMed:25783203). May link the HOPS complex to endosomal Rab7 via its association with RILP and to lysosomal membranes via its association with ARL8B, suggesting that these interactions may bring the compartments to close proximity for fusion (PubMed:25445562, PubMed:25908847). Involved in the direct trans-Golgi network to late endosomes transport of lysosomal membrane proteins independently of HOPS (PubMed:23322049). Involved in sorting to the regulated secretory pathway presumably implicating the AP-3 adaptor complex (By similarity). May play a role in HOPS-independent function in the regulated secretory pathway (PubMed:24210660).
VPS45	1	150039349	150117505	69	rs12023231	rs11584606	98.5992	0.099947	0.0013692	rs67807996	vacuolar protein sorting 45 homolog [Source:HGNC Symbol;Acc:HGNC:14579]	May play a role in vesicle-mediated protein trafficking from the Golgi stack through the trans-Golgi network.
VPS4A	16	69345286	69358946	76	rs76476216	rs166134	55.4324	0.780609	0.0194964	rs118090249	vacuolar protein sorting 4 homolog A [Source:HGNC Symbol;Acc:HGNC:13488]	Involved in late steps of the endosomal multivesicular bodies (MVB) pathway. Recognizes membrane-associated ESCRT-III assemblies and catalyzes their disassembly, possibly in combination with membrane fission. Redistributes the ESCRT-III components to the cytoplasm for further rounds of MVB sorting. MVBs contain intraluminal vesicles (ILVs) that are generated by invagination and scission from the limiting membrane of the endosome and mostly are delivered to lysosomes enabling degradation of membrane proteins, such as stimulated growth factor receptors, lysosomal enzymes and lipids. In conjunction with the ESCRT machinery also appears to function in topologically equivalent membrane fission events, such as the terminal stages of cytokinesis and enveloped virus budding (HIV-1 and other lentiviruses). Involved in cytokinesis: retained at the midbody by ZFYVE19/ANCHR and CHMP4C until abscission checkpoint signaling is terminated at late cytokinesis. It is then released following dephosphorylation of CHMP4C, leading to abscission (PubMed:24814515). VPS4A/B are required for the exosomal release of SDCBP, CD63 and syndecan (PubMed:22660413).
VPS4B	18	61056424	61089752	100	rs2849376	rs10871801	159.324	0.037379	0.00114992	rs2003149	vacuolar protein sorting 4 homolog B [Source:HGNC Symbol;Acc:HGNC:10895]	Involved in late steps of the endosomal multivesicular bodies (MVB) pathway. Recognizes membrane-associated ESCRT-III assemblies and catalyzes their disassembly, possibly in combination with membrane fission. Redistributes the ESCRT-III components to the cytoplasm for further rounds of MVB sorting. MVBs contain intraluminal vesicles (ILVs) that are generated by invagination and scission from the limiting membrane of the endosome and mostly are delivered to lysosomes enabling degradation of membrane proteins, such as stimulated growth factor receptors, lysosomal enzymes and lipids. In conjunction with the ESCRT machinery also appears to function in topologically equivalent membrane fission events, such as the terminal stages of cytokinesis and enveloped virus budding (HIV-1 and other lentiviruses). VPS4A/B are required for the exosomal release of SDCBP, CD63 and syndecan (PubMed:22660413).
VPS51	11	64863586	64879332	63	rs36053340	rs12365171	42.7954	0.844007	0.0448843	rs72932819	VPS51, GARP complex subunit [Source:HGNC Symbol;Acc:HGNC:1172]	Acts as component of the GARP complex that is involved in retrograde transport from early and late endosomes to the trans-Golgi network (TGN). The GARP complex is required for the maintenance of protein retrieval from endosomes to the TGN, acid hydrolase sorting, lysosome function, endosomal cholesterol traffic and autophagy. VPS51 participates in retrograde transport of acid hydrolase receptors, likely by promoting tethering and SNARE-dependent fusion of endosome-derived carriers to the TGN (PubMed:20685960). Acts as component of the EARP complex that is involved in endocytic recycling. The EARP complex associates with Rab4-positive endosomes and promotes recycling of internalized transferrin receptor (TFRC) to the plasma membrane (PubMed:25799061).
VPS52	6	33218048	33239742	87	rs35690712	rs1059231	82.3455	0.499416	0.00946936	rs17215231	VPS52, GARP complex subunit [Source:HGNC Symbol;Acc:HGNC:10518]	Acts as component of the GARP complex that is involved in retrograde transport from early and late endosomes to the trans-Golgi network (TGN). The GARP complex is required for the maintenance of the cycling of mannose 6-phosphate receptors between the TGN and endosomes, this cycling is necessary for proper lysosomal sorting of acid hydrolases such as CTSD (PubMed:15878329, PubMed:18367545). Acts as component of the EARP complex that is involved in endocytic recycling. The EARP complex associates with Rab4-positive endosomes and promotes recycling of internalized transferrin receptor (TFRC) to the plasma membrane (PubMed:25799061).
VPS53	17	411907	618096	247	rs28445967	rs35448069	445.439	0.0218742	0.00037924	rs838372	VPS53, GARP complex subunit [Source:HGNC Symbol;Acc:HGNC:25608]	Acts as component of the GARP complex that is involved in retrograde transport from early and late endosomes to the trans-Golgi network (TGN). The GARP complex is required for the maintenance of the cycling of mannose 6-phosphate receptors between the TGN and endosomes, this cycling is necessary for proper lysosomal sorting of acid hydrolases such as CTSD (PubMed:15878329, PubMed:18367545). Acts as component of the EARP complex that is involved in endocytic recycling. The EARP complex associates with Rab4-positive endosomes and promotes recycling of internalized transferrin receptor (TFRC) to the plasma membrane (PubMed:25799061).
VPS54	2	64119666	64246214	141	rs6546029	rs146872726	273.93	0.0232013	0.00201752	rs13018690	VPS54, GARP complex subunit [Source:HGNC Symbol;Acc:HGNC:18652]	Acts as component of the GARP complex that is involved in retrograde transport from early and late endosomes to the trans-Golgi network (TGN). The GARP complex is required for the maintenance of the cycling of mannose 6-phosphate receptors between the TGN and endosomes, this cycling is necessary for proper lysosomal sorting of acid hydrolases such as CTSD (PubMed:18367545). Within the GARP complex, required to tether the complex to the TGN. Not involved in endocytic recycling (PubMed:25799061).
VPS72	1	151148775	151162689	70	rs4360524	rs7532935	77.3037	0.309961	0.000880415	rs61817971	vacuolar protein sorting 72 homolog [Source:HGNC Symbol;Acc:HGNC:11644]	Deposition-and-exchange histone chaperone specific for H2AFZ, specifically chaperones H2AFZ and deposits it into nucleosomes. As component of the SRCAP complex, mediates the ATP-dependent exchange of histone H2AFZ/H2B dimers for nucleosomal H2A/H2B, leading to transcriptional regulation of selected genes by chromatin remodeling.
VPS8	3	184529930	184770402	230	rs6794642	rs35001052	199.444	0.638665	0.0299441	rs17220144	VPS8, CORVET complex subunit [Source:HGNC Symbol;Acc:HGNC:29122]	Plays a role in vesicle-mediated protein trafficking of the endocytic membrane transport pathway. Believed to act as a component of the putative CORVET endosomal tethering complexes which is proposed to be involved in the Rab5-to-Rab7 endosome conversion probably implicating MON1A/B, and via binding SNAREs and SNARE complexes to mediate tethering and docking events during SNARE-mediated membrane fusion. The CORVET complex is proposed to function as a Rab5 effector to mediate early endosome fusion probably in specific endosome subpopulations (PubMed:25266290). Functions predominantly in APPL1-containing endosomes (PubMed:25266290).
VPS9D1	16	89773540	89787394	169	rs76762453	rs11644213	421.613	0.00365071	2.60E-05	rs11641469	VPS9 domain containing 1 [Source:HGNC Symbol;Acc:HGNC:13526]
VPS9D1-AS1	16	89778263	89784573	158	rs72807503	rs76075456	403.189	0.0033155	2.60E-05	rs11641469	VPS9D1 antisense RNA 1 [Source:HGNC Symbol;Acc:HGNC:48915]	NA
VRK1	14	97263683	97347951	133	rs75329915	rs28709257	151.782	0.283473	0.00762854	rs2369898	vaccinia related kinase 1 [Source:HGNC Symbol;Acc:HGNC:12718]	Serine/threonine kinase involved in Golgi disassembly during the cell cycle: following phosphorylation by PLK3 during mitosis, required to induce Golgi fragmentation. Acts by mediating phosphorylation of downstream target protein. Phosphorylates 'Thr-18' of p53/TP53 and may thereby prevent the interaction between p53/TP53 and MDM2. Phosphorylates casein and histone H3. Phosphorylates BANF1: disrupts its ability to bind DNA, reduces its binding to LEM domain-containing proteins and causes its relocalization from the nucleus to the cytoplasm. Phosphorylates ATF2 which activates its transcriptional activity.
VRK2	2	58134785	58387055	174	rs4672225	rs6709533	229.331	0.149647	0.00326006	rs72808455	vaccinia related kinase 2 [Source:HGNC Symbol;Acc:HGNC:12719]	Serine/threonine kinase that regulates several signal transduction pathways. Isoform 1 modulates the stress response to hypoxia and cytokines, such as interleukin-1 beta (IL1B) and this is dependent on its interaction with MAPK8IP1, which assembles mitogen-activated protein kinase (MAPK) complexes. Inhibition of signal transmission mediated by the assembly of MAPK8IP1-MAPK complexes reduces JNK phosphorylation and JUN-dependent transcription. Phosphorylates 'Thr-18' of p53/TP53, histone H3, and may also phosphorylate MAPK8IP1. Phosphorylates BANF1 and disrupts its ability to bind DNA and reduces its binding to LEM domain-containing proteins. Downregulates the transactivation of transcription induced by ERBB2, HRAS, BRAF, and MEK1. Blocks the phosphorylation of ERK in response to ERBB2 and HRAS. Can also phosphorylate the following substrates that are commonly used to establish in vitro kinase activity: casein, MBP and histone H2B, but it is not sure that this is physiologically relevant.|Isoform 2 phosphorylates 'Thr-18' of p53/TP53, as well as histone H3. Reduces p53/TP53 ubiquitination by MDM2, promotes p53/TP53 acetylation by EP300 and thereby increases p53/TP53 stability and activity.
VRK3	19	50479723	50528805	113	rs1290745	rs117041806	143.061	0.171562	0.0010209	rs118109902	vaccinia related kinase 3 [Source:HGNC Symbol;Acc:HGNC:18996]	Inactive kinase that suppresses ERK activity by promoting phosphatase activity of DUSP3 which specifically dephosphorylates and inactivates ERK in the nucleus.
VRTN	14	74815165	74826711	106	rs2301347	rs4026651	85.647	0.703242	0.0167885	rs78240185	vertebrae development associated [Source:HGNC Symbol;Acc:HGNC:20223]
VSIG10	12	118501397	118541810	167	rs79669344	rs795482	173.678	0.382542	0.0055541	rs7977921	V-set and immunoglobulin domain containing 10 [Source:HGNC Symbol;Acc:HGNC:26078]
VSIG10L	19	51834794	51845378	123	rs1354105	rs11669975	169.026	0.124287	0.00698007	rs75898079	V-set and immunoglobulin domain containing 10 like [Source:HGNC Symbol;Acc:HGNC:27111]
VSIG2	11	124617369	124622109	90	rs11219757	rs607084	90.3228	0.40952	0.00167943	rs190711115	V-set and immunoglobulin domain containing 2 [Source:HGNC Symbol;Acc:HGNC:17149]
VSIG8	1	159824105	159832447	123	rs11583814	rs2501314	74.5069	0.944823	0.049071	rs150387703	V-set and immunoglobulin domain containing 8 [Source:HGNC Symbol;Acc:HGNC:32063]	NA
VSNL1	2	17721806	17837706	109	rs150391970	rs2033097	56.8567	0.971024	0.072998	rs1033297	visinin like 1 [Source:HGNC Symbol;Acc:HGNC:12722]	Regulates (in vitro) the inhibition of rhodopsin phosphorylation in a calcium-dependent manner.
VSTM1	19	54544079	54567207	222	rs56362146	rs117252122	204.122	0.577214	0.002545	rs113346399	V-set and transmembrane domain containing 1 [Source:HGNC Symbol;Acc:HGNC:29455]	NA
VSTM2A	7	54610018	54636948	123	rs11760812	rs7778785	154.309	0.18958	0.00503118	rs117376548	V-set and transmembrane domain containing 2A [Source:HGNC Symbol;Acc:HGNC:28499]	Plays a role in the regulation of the early stage of white and brown preadipocyte cell differentiation. Promotes adipogenic commitment of preadipocytes by increasing gene expression of the transcription factor PPARG in a BMP4-dependent signaling pathway.
VSTM2B	19	30017490	30055226	189	rs34354151	rs61731483	317.66	0.0248897	0.000238222	rs56393818	V-set and transmembrane domain containing 2B [Source:HGNC Symbol;Acc:HGNC:33595]
VSTM2L	20	36531498	36573747	134	rs2235459	rs78802873	134.592	0.424188	0.0043797	rs6013507	V-set and transmembrane domain containing 2 like [Source:HGNC Symbol;Acc:HGNC:16096]
VSTM4	10	50222289	50323577	145	rs117508696	rs2804931	128.899	0.572156	0.0164425	rs75584977	V-set and transmembrane domain containing 4 [Source:HGNC Symbol;Acc:HGNC:26470]	Peptide Lv enhances L-type voltage-gated calcium channel (L-VGCC) currents in retinal photoreceptors.
VSTM5	11	93553734	93583668	84	rs182567477	rs6483277	152.757	0.0257654	0.00254897	rs118169068	V-set and transmembrane domain containing 5 [Source:HGNC Symbol;Acc:HGNC:34443]
VSX1	20	25051520	25063015	97	rs6106985	rs76680328	95.438	0.437431	0.00640833	rs6050333	visual system homeobox 1 [Source:HGNC Symbol;Acc:HGNC:12723]	Binds to the 37-bp core of the locus control region (LCR) of the red/green visual pigment gene cluster. May regulate the activity of the LCR and the cone opsin genes at earlier stages of development.
VSX2	14	74706174	74729441	114	rs78137234	rs34723332	74.9497	0.874896	0.0155526	rs7156792	visual system homeobox 2 [Source:HGNC Symbol;Acc:HGNC:1975]	Plays a significant role in the specification and morphogenesis of the sensory retina. May also participate in the development of the cells of the inner nuclear layer, particularly bipolar cells.
VTA1	6	142468298	142542085	86	rs4636041	rs6570500	64.4197	0.733983	0.0150861	rs2152088	vesicle trafficking 1 [Source:HGNC Symbol;Acc:HGNC:20954]	Involved in the endosomal multivesicular bodies (MVB) pathway. MVBs contain intraluminal vesicles (ILVs) that are generated by invagination and scission from the limiting membrane of the endosome and mostly are delivered to lysosomes enabling degradation of membrane proteins, such as stimulated growth factor receptors, lysosomal enzymes and lipids. Thought to be a cofactor of VPS4A/B, which catalyzes disassembles membrane-associated ESCRT-III assemblies. Involved in the sorting and down-regulation of EGFR (By similarity). Involved in HIV-1 budding.
VTCN1	1	117686208	117753582	155	rs2057594	rs1146275	179.967	0.232912	0.0086674	rs142636624	V-set domain containing T cell activation inhibitor 1 [Source:HGNC Symbol;Acc:HGNC:28873]	Negatively regulates T-cell-mediated immune response by inhibiting T-cell activation, proliferation, cytokine production and development of cytotoxicity. When expressed on the cell surface of tumor macrophages, plays an important role, together with regulatory T-cells (Treg), in the suppression of tumor-associated antigen-specific T-cell immunity. Involved in promoting epithelial cell transformation.
VTI1A	10	114206755	114578504	413	rs4918748	rs2039034	421.414	0.412739	0.00442919	rs4918752	vesicle transport through interaction with t-SNAREs 1A [Source:HGNC Symbol;Acc:HGNC:17792]	V-SNARE that mediates vesicle transport pathways through interactions with t-SNAREs on the target membrane. These interactions are proposed to mediate aspects of the specificity of vesicle trafficking and to promote fusion of the lipid bilayers. Involved in vesicular transport from the late endosomes to the trans-Golgi network. Along with VAMP7, involved in an non-conventional RAB1-dependent traffic route to the cell surface used by KCNIP1 and KCND2. May be involved in increased cytokine secretion associated with cellular senescence.
VTI1B	14	68117866	68141602	69	rs61990086	rs77978448	68.9234	0.425158	0.00360949	rs58588003	vesicle transport through interaction with t-SNAREs 1B [Source:HGNC Symbol;Acc:HGNC:17793]	V-SNARE that mediates vesicle transport pathways through interactions with t-SNAREs on the target membrane. These interactions are proposed to mediate aspects of the specificity of vesicle trafficking and to promote fusion of the lipid bilayers. May be concerned with increased secretion of cytokines associated with cellular senescence.
VTN	17	26694298	26697373	66	rs241776	rs147850750	58.6396	0.56659	0.0192036	rs111510869	vitronectin [Source:HGNC Symbol;Acc:HGNC:12724]	Vitronectin is a cell adhesion and spreading factor found in serum and tissues. Vitronectin interact with glycosaminoglycans and proteoglycans. Is recognized by certain members of the integrin family and serves as a cell-to-substrate adhesion molecule. Inhibitor of the membrane-damaging effect of the terminal cytolytic complement pathway.|Somatomedin-B is a growth hormone-dependent serum factor with protease-inhibiting activity.
VTRNA1-1	5	140090860	140090958	37	rs778598	rs2337516	35.542	0.459548	0.0162606	rs145409047	vault RNA 1-1 [Source:HGNC Symbol;Acc:HGNC:12654]	NA
VTRNA1-2	5	140098510	140098598	42	rs2286394	rs12659129	37.8016	0.527923	0.0162606	rs145409047	vault RNA 1-2 [Source:HGNC Symbol;Acc:HGNC:12655]	NA
VTRNA1-3	5	140105743	140105831	43	rs11954514	rs11953833	41.1129	0.464183	0.0162606	rs145409047	vault RNA 1-3 [Source:HGNC Symbol;Acc:HGNC:12656]	NA
VTRNA2-1	5	135416186	135416286	75	rs62364447	rs1558093	73.9171	0.409704	0.04336	rs4976466	vault RNA 2-1 [Source:HGNC Symbol;Acc:HGNC:37054]	NA
VWA1	1	1370902	1378262	91	rs144993949	rs141601998	68.9149	0.669166	0.0231931	rs145696671	von Willebrand factor A domain containing 1 [Source:HGNC Symbol;Acc:HGNC:30910]	Promotes matrix assembly.
VWA2	10	115999012	116054259	131	rs12250407	rs11594144	87.1331	0.917934	0.0222978	rs79009215	von Willebrand factor A domain containing 2 [Source:HGNC Symbol;Acc:HGNC:24709]
VWA3A	16	22103858	22168287	95	rs34194568	rs141086927	90.2835	0.47912	0.00937162	rs117143010	von Willebrand factor A domain containing 3A [Source:HGNC Symbol;Acc:HGNC:27088]
VWA3B	2	98703594	98929410	198	rs75320633	rs116724332	244.111	0.192133	0.0136798	rs10176056	von Willebrand factor A domain containing 3B [Source:HGNC Symbol;Acc:HGNC:28385]
VWA5A	11	123986110	124017618	132	rs117186816	rs10790644	157.241	0.230313	0.000972976	rs3741109	von Willebrand factor A domain containing 5A [Source:HGNC Symbol;Acc:HGNC:6658]	May play a role in tumorigenesis as a tumor suppressor. Altered expression of this protein and disruption of the molecular pathway it is involved in, may contribute directly to or modify tumorigenesis.
VWA5B1	1	20617411	20681387	184	rs12117738	rs12024914	131.193	0.812682	0.00530766	rs72647074	von Willebrand factor A domain containing 5B1 [Source:HGNC Symbol;Acc:HGNC:26538]
VWA5B2	3	183948316	183960117	76	rs2231219	rs3914188	89.7191	0.245924	0.008494	rs2231219	von Willebrand factor A domain containing 5B2 [Source:HGNC Symbol;Acc:HGNC:25144]
VWA7	6	31733370	31745108	84	rs11575849	rs2763979	148.134	0.0369728	0.000353236	rs3131384	von Willebrand factor A domain containing 7 [Source:HGNC Symbol;Acc:HGNC:13939]	NA
VWA8	13	42140960	42535221	294	rs4942063	rs2166625	201.116	0.907582	0.0141275	rs9532938	von Willebrand factor A domain containing 8 [Source:HGNC Symbol;Acc:HGNC:29071]
VWA8-AS1	13	42535304	42555701	105	rs80161739	rs10507505	67.8485	0.864941	0.0267237	rs9566903	NA
VWA9	15	65871095	65903627	40	rs181160065	rs79607088	41.3134	0.387976	0.00793724	rs7176340	NA
VWC2	7	49813256	49952138	145	rs118184344	rs139839446	123.665	0.67748	0.00224465	rs116884427	von Willebrand factor C domain containing 2 [Source:HGNC Symbol;Acc:HGNC:30200]	BMP antagonist which may play a role in neural development. Promotes cell adhesion.
VWC2L	2	215276460	215440653	208	rs1912202	rs13003444	218.246	0.358714	0.00369843	rs11676847	von Willebrand factor C domain containing protein 2 like [Source:HGNC Symbol;Acc:HGNC:37203]	May play a role in neurogenesis. May play a role in bone differentiation and matrix mineralization.
VWC2L-IT1	2	215374905	215401613	123	rs7599588	rs73076635	126.957	0.373894	0.00369843	rs11676847	VWC2L intronic transcript 1 [Source:HGNC Symbol;Acc:HGNC:41508]	NA
VWCE	11	61025757	61062788	44	rs56148061	rs35723406	39.8543	0.551345	0.0213663	rs28720266	von Willebrand factor C and EGF domains [Source:HGNC Symbol;Acc:HGNC:26487]	May be a regulatory element in the beta-catenin signaling pathway and a target for chemoprevention of hapatocellular carcinoma.
VWDE	7	12370508	12443852	150	rs12699357	rs74505018	125.8	0.609118	0.0169076	rs147451932	von Willebrand factor D and EGF domains [Source:HGNC Symbol;Acc:HGNC:21897]
VWF	12	6058039	6233836	304	rs73047639	rs11609903	371.689	0.146738	0.00340258	rs60723559	von Willebrand factor [Source:HGNC Symbol;Acc:HGNC:12726]	Important in the maintenance of hemostasis, it promotes adhesion of platelets to the sites of vascular injury by forming a molecular bridge between sub-endothelial collagen matrix and platelet-surface receptor complex GPIb-IX-V. Also acts as a chaperone for coagulation factor VIII, delivering it to the site of injury, stabilizing its heterodimeric structure and protecting it from premature clearance from plasma.
WAC	10	28821421	28912041	111	rs10763665	rs10826489	95.8724	0.580801	0.00698476	rs75114110	WW domain containing adaptor with coiled-coil [Source:HGNC Symbol;Acc:HGNC:17327]	Acts as a linker between gene transcription and histone H2B monoubiquitination at 'Lys-120' (H2BK120ub1) (PubMed:21329877). Interacts with the RNA polymerase II transcriptional machinery via its WW domain and with RNF20-RNF40 via its coiled coil region, thereby linking and regulating H2BK120ub1 and gene transcription (PubMed:21329877). Regulates the cell-cycle checkpoint activation in response to DNA damage (PubMed:21329877). Positive regulator of amino acid starvation-induced autophagy (PubMed:22354037). Also acts as a negative regulator of basal autophagy (PubMed:26812014). Positively regulates MTOR activity by promoting, in an energy-dependent manner, the assembly of the TTT complex composed of TELO2, TTI1 and TTI2 and the RUVBL complex composed of RUVBL1 and RUVBL2 into the TTT-RUVBL complex. This leads to the dimerization of the mTORC1 complex and its subsequent activation (PubMed:26812014). May negatively regulate the ubiquitin proteasome pathway (PubMed:21329877).
WAC-AS1	10	28808845	28821283	74	rs2790451	rs332148	49.0707	0.841199	0.00387478	rs4018705	WAC antisense RNA 1 (head to head) [Source:HGNC Symbol;Acc:HGNC:27347]	NA
WAPAL	10	88195012	88281541	115	rs2353831	rs11593143	180.269	0.0700445	0.000640092	rs188568636	NA
WARS	14	100800124	100842680	88	rs61993678	rs78328677	155.318	0.0323904	2.79E-05	rs736319	tryptophanyl-tRNA synthetase [Source:HGNC Symbol;Acc:HGNC:12729]	Isoform 1, isoform 2 and T1-TrpRS have aminoacylation activity while T2-TrpRS lacks it. Isoform 2, T1-TrpRS and T2-TrpRS possess angiostatic activity whereas isoform 1 lacks it. T2-TrpRS inhibits fluid shear stress-activated responses of endothelial cells. Regulates ERK, Akt, and eNOS activation pathways that are associated with angiogenesis, cytoskeletal reorganization and shear stress-responsive gene expression.
WARS2	1	119573838	119683295	124	rs116585813	rs115788529	79.6272	0.870842	0.0362166	rs12125319	tryptophanyl tRNA synthetase 2, mitochondrial [Source:HGNC Symbol;Acc:HGNC:12730]
WASF1	6	110421021	110501207	77	rs9400357	rs73765680	42.739	0.940154	0.0397991	rs113790110	WAS protein family member 1 [Source:HGNC Symbol;Acc:HGNC:12732]	Downstream effector molecule involved in the transmission of signals from tyrosine kinase receptors and small GTPases to the actin cytoskeleton. Promotes formation of actin filaments. Part of the WAVE complex that regulates lamellipodia formation. The WAVE complex regulates actin filament reorganization via its interaction with the Arp2/3 complex (By similarity). As component of the WAVE1 complex, required for BDNF-NTRK2 endocytic trafficking and signaling from early endosomes.
WASF2	1	27730733	27816678	98	rs111531326	rs58281724	166.38	0.0248721	0.00267955	rs7365864	WAS protein family member 2 [Source:HGNC Symbol;Acc:HGNC:12733]	Downstream effector molecule involved in the transmission of signals from tyrosine kinase receptors and small GTPases to the actin cytoskeleton. Promotes formation of actin filaments. Part of the WAVE complex that regulates lamellipodia formation. The WAVE complex regulates actin filament reorganization via its interaction with the Arp2/3 complex.
WASF3	13	27131839	27263082	184	rs34734502	rs61944486	286.185	0.0522289	0.00384864	rs523019	WAS protein family member 3 [Source:HGNC Symbol;Acc:HGNC:12734]	Downstream effector molecules involved in the transmission of signals from tyrosine kinase receptors and small GTPases to the actin cytoskeleton. Plays a role in the regulation of cell morphology and cytoskeletal organization. Required in the control of cell shape.
WASH2P	2	114341229	114356613	32	rs10169947	rs79657504	18.3633	0.850726	0.070235	rs185109768	NA
WASH3P	15	102501015	102516808	3	rs28570604	rs4965944	5.5721	0.142285	0.0821546	rs1167329	NA
WASL	7	123321980	123389125	82	rs6466878	rs676755	47.3933	0.959813	0.0257311	rs111713313	Wiskott-Aldrich syndrome like [Source:HGNC Symbol;Acc:HGNC:12735]	Regulates actin polymerization by stimulating the actin-nucleating activity of the Arp2/3 complex. Involved in mitosis and cytokinesis, via its role in the regulation of actin polymerization. Binds to HSF1/HSTF1 and forms a complex on heat shock promoter elements (HSE) that negatively regulates HSP90 expression. Plays a role in dendrite spine morphogenesis.
WBP1	2	74685526	74688018	41	rs11675289	rs997564	65.6147	0.0673391	0.00523911	rs4853026	WW domain binding protein 1 [Source:HGNC Symbol;Acc:HGNC:12737]
WBP11	12	14939411	14956401	91	rs112158683	rs10772811	114.341	0.200003	0.00196757	rs144111920	WW domain binding protein 11 [Source:HGNC Symbol;Acc:HGNC:16461]	Activates pre-mRNA splicing. May inhibit PP1 phosphatase activity.
WBP11P1	18	30091625	30094597	100	rs1492830	rs9807768	72.0216	0.790626	0.0120237	rs77603765	NA
WBP1L	10	104503726	104576021	101	rs78020516	rs11191425	84.0773	0.641563	0.0174007	rs144125267	WW domain binding protein 1 like [Source:HGNC Symbol;Acc:HGNC:23510]
WBP2	17	73841779	73851501	97	rs12601949	rs55956362	80.6465	0.589437	0.044615	rs8074963	WW domain binding protein 2 [Source:HGNC Symbol;Acc:HGNC:12738]
WBP2NL	22	42394728	42424477	74	rs8141722	rs1807494	93.4676	0.202114	0.00287057	rs5996096	WBP2 N-terminal like [Source:HGNC Symbol;Acc:HGNC:28389]	May play a role in meotic resumption and pronuclear formation, mediated by a WW domain-signaling pathway during fertilization.
WBP4	13	41635696	41658139	59	rs59018815	rs1930510	42.9305	0.750417	0.0238731	rs112562550	WW domain binding protein 4 [Source:HGNC Symbol;Acc:HGNC:12739]	Promotes pre-mRNA splicing. A spliceosome-associated protein; may play a role in cross-intron bridging of U1 and U2 snRNPs in the mammalian A complex.
WBSCR16	7	74441223	74489717	11	rs35525401	rs12668140	22.6287	0.0591972	0.0220231	rs35909087	NA
WBSCR17	7	70597522	71178586	684	rs116460526	rs10240715	636.173	0.618943	0.00140532	rs6977976	NA
WBSCR22	7	73097897	73112551	114	rs13230514	rs11981405	172.028	0.0547919	0.00291068	rs13234498	NA
WBSCR27	7	73248920	73256855	76	rs7803827	rs4717831	59.6614	0.668811	0.0237371	rs79201310	NA
WBSCR28	7	73275488	73280223	75	rs4355658	rs7777288	62.6216	0.610524	0.0237371	rs79201310	NA
WDFY1	2	224740064	224810052	114	rs10181119	rs6738983	197.562	0.032279	0.00128682	rs10191160	WD repeat and FYVE domain containing 1 [Source:HGNC Symbol;Acc:HGNC:20451]	Positively regulates TLR3- and TLR4-mediated signaling pathways by bridging the interaction between TLR3 or TLR4 and TICAM1. Promotes TLR3/4 ligand-induced activation of transcription factors IRF3 and NF-kappa-B, as well as the production of IFN-beta and inflammatory cytokines (PubMed:25736436).
WDFY2	13	52158483	52336171	134	rs76805319	rs9316556	153.094	0.270335	0.000280453	rs9563062	WD repeat and FYVE domain containing 2 [Source:HGNC Symbol;Acc:HGNC:20482]	Acts in an adapter protein-like fashion to mediate the interaction between the kinase PRKCZ and its substrate VAMP2 and increases the PRKCZ-dependent phosphorylation of VAMP2 (PubMed:17313651). Positively regulates adipocyte differentiation, by facilitating the phosphorylation and thus inactivation of the anti-adipogenetic transcription factor FOXO1 by the kinase AKT1 (PubMed:18388859). Plays a role in endosomal control of AKT2 signaling; required for insulin-stimulated AKT2 phosphorylation and glucose uptake and insulin-stimulated phosphorylation of AKT2 substrates (By similarity). Participates in transferrin receptor endocytosis (PubMed:16873553).
WDFY3	4	85590692	85887544	118	rs111333888	rs4626191	83.9033	0.833239	0.0190834	rs143711886	WD repeat and FYVE domain containing 3 [Source:HGNC Symbol;Acc:HGNC:20751]	Required for selective autophagy (aggrephagy) but not for autophagic degradation of bulk cytospol in response to starvation. Involved in the formation and degradation of cytoplasmic polyubiquitin-containing bodies (p62 bodies, ALIS/aggresome-like induced structures). May play a role as adaptor or scaffolding protein by promoting the association of the E3-like ligase ATG12-ATG5-ATG16L and LC3 to ubiquitinated target substrate. The association with GABARAP is required for its recruitment to LC3B-positive p62 bodies suggesting a role in targeting certain p62 structures for clearance. Involved in midbody ring degradation.
WDFY3-AS2	4	85887970	85928168	43	rs4544703	rs116056859	28.7652	0.852681	0.0374602	rs189182722	WDFY3 antisense RNA 2 [Source:HGNC Symbol;Acc:HGNC:21603]	NA
WDFY4	10	49893517	50191001	362	rs78623561	rs61850676	331.04	0.62044	0.00447262	rs79664939	WDFY family member 4 [Source:HGNC Symbol;Acc:HGNC:29323]
WDHD1	14	55405655	55493819	83	rs117863726	rs7147753	82.202	0.415826	0.0023479	rs12885400	WD repeat and HMG-box DNA binding protein 1 [Source:HGNC Symbol;Acc:HGNC:23170]	Acts as a replication initiation factor that brings together the MCM2-7 helicase and the DNA polymerase alpha/primase complex in order to initiate DNA replication.
WDPCP	2	63348534	63815867	220	rs140189447	rs77032042	297.716	0.129265	0.00129923	rs114143162	WD repeat containing planar cell polarity effector [Source:HGNC Symbol;Acc:HGNC:28027]	Probable effector of the planar cell polarity signaling pathway which regulates the septin cytoskeleton in both ciliogenesis and collective cell movements. Together with FUZ and WDPCP proposed to function as core component of the CPLANE (ciliogenesis and planar polarity effectors) complex involved in the recruitment of peripheral IFT-A proteins to basal bodies.
WDR1	4	10075962	10118573	180	rs112430423	rs17385294	271.26	0.103282	0.00217085	rs4263403	WD repeat domain 1 [Source:HGNC Symbol;Acc:HGNC:12754]	Induces disassembly of actin filaments in conjunction with ADF/cofilin family proteins (PubMed:15629458). Enhances cofilin-mediated actin severing (By similarity). Involved in cytokinesis. Involved in chemotactic cell migration by restricting lamellipodial membrane protrusions (PubMed:18494608). Involved in myocardium sarcomere organization. Required for cardiomyocyte growth and maintenance (By similarity). Involved in megakaryocyte maturation and platelet shedding. Required for the establishment of planar cell polarity (PCP) during follicular epithelium development and for cell shape changes during PCP; the function seems to implicate cooperation with CFL1 and/or DSTN/ADF. Involved in the generation/maintenance of cortical tension (By similarity). Involved in assembly and maintenance of epithelial apical cell junctions and plays a role in the organization of the perijunctional actomyosin belt (PubMed:25792565).
WDR11	10	122610686	122669038	131	rs2096420	rs186228761	187.893	0.126076	0.000913658	rs10886783	WD repeat domain 11 [Source:HGNC Symbol;Acc:HGNC:13831]
WDR11-AS1	10	122521323	122610691	210	rs6585659	rs7896567	306.705	0.0942436	0.000913658	rs10886783	WDR11 antisense RNA 1 [Source:HGNC Symbol;Acc:HGNC:27437]	NA
WDR12	2	203745322	203776949	52	rs72932780	rs72926793	69.8634	0.147223	0.0147622	rs150940790	WD repeat domain 12 [Source:HGNC Symbol;Acc:HGNC:14098]	Component of the PeBoW complex, which is required for maturation of 28S and 5.8S ribosomal RNAs and formation of the 60S ribosome.
WDR16	17	9479943	9546776	113	rs183345600	rs56192742	101.375	0.539337	0.0163939	rs139777420	NA
WDR17	4	176986984	177103979	203	rs13133515	rs1825232	285.863	0.083856	0.00130242	rs72706345	WD repeat domain 17 [Source:HGNC Symbol;Acc:HGNC:16661]
WDR18	19	984327	994569	261	rs350153	rs4147909	266.873	0.404249	0.000545563	rs10422046	WD repeat domain 18 [Source:HGNC Symbol;Acc:HGNC:17956]	May play a role during development (By similarity). Functions as a component of the Five Friends of Methylated CHTOP (5FMC) complex; the 5FMC complex is recruited to ZNF148 by methylated CHTOP, leading to desumoylation of ZNF148 and subsequent transactivation of ZNF148 target genes.
WDR19	4	39184023	39287430	91	rs7657926	rs17288033	75.0418	0.639283	0.00836024	rs141028014	WD repeat domain 19 [Source:HGNC Symbol;Acc:HGNC:18340]	Component of the IFT complex A (IFT-A), a complex required for retrograde ciliary transport (PubMed:20889716). Involved in cilia function and/or assembly (By similarity). Associates with the BBSome complex to mediate ciliary transport.
WDR20	14	102606188	102690010	108	rs11621560	rs8003089	132.136	0.208702	0.0111833	rs2274815	WD repeat domain 20 [Source:HGNC Symbol;Acc:HGNC:19667]	Regulator of deubiquitinating complexes. Activates deubiquitinating activity of complexes containing USP12 (PubMed:20147737, PubMed:27373336). Anchors at the base of the ubiquitin-contacting loop of USP12 and remotely modulates the catalytic center of the enzyme (PubMed:27373336).
WDR24	16	734701	740400	97	rs11866037	rs3752556	128.566	0.170686	0.0180874	rs62032517	WD repeat domain 24 [Source:HGNC Symbol;Acc:HGNC:20852]	As a component of the GATOR subcomplex GATOR2, functions within the amino acid-sensing branch of the TORC1 signaling pathway (PubMed:23723238, PubMed:27166823). Indirectly activates mTORC1 and the TORC1 signaling pathway through the inhibition of the GATOR1 subcomplex (PubMed:23723238). It is negatively regulated by the upstream amino acid sensors SESN2 and CASTOR1 (PubMed:26449471, PubMed:26586190, PubMed:27487210). In addition to its role in regulation of the TORC1 complex, promotes the acidification of lysosomes and facilitates autophagic flux (PubMed:27166823).
WDR25	14	100842754	100996640	133	rs1535464	rs60477458	258.379	0.0127626	2.79E-05	rs736319	WD repeat domain 25 [Source:HGNC Symbol;Acc:HGNC:21064]
WDR26	1	224572844	224622001	61	rs61827769	rs111457299	79.2003	0.173547	0.00788798	rs78842459	WD repeat domain 26 [Source:HGNC Symbol;Acc:HGNC:21208]	May be involved in MAPK pathways.
WDR27	6	169857302	170102159	201	rs62433814	rs3749882	144.825	0.786065	0.0102733	rs139578563	WD repeat domain 27 [Source:HGNC Symbol;Acc:HGNC:21248]
WDR3	1	118472371	118503049	73	rs10923444	rs10923467	43.6875	0.926245	0.0384953	rs76465391	WD repeat domain 3 [Source:HGNC Symbol;Acc:HGNC:12755]
WDR31	9	116077930	116102620	155	rs11794214	rs2792823	204.649	0.133286	0.00174787	rs4979235	WD repeat domain 31 [Source:HGNC Symbol;Acc:HGNC:21421]
WDR33	2	128461807	128568761	144	rs116001981	rs77524493	152.824	0.35064	0.00310974	rs17534332	WD repeat domain 33 [Source:HGNC Symbol;Acc:HGNC:25651]	Essential for both cleavage and polyadenylation of pre-mRNA 3' ends.
WDR34	9	131395939	131419129	60	rs4837284	rs9697210	70.7986	0.239936	0.00854784	rs200788311	WD repeat domain 34 [Source:HGNC Symbol;Acc:HGNC:28296]	Critical for ciliary functions, essential to normal development and survival, most probably as a previously unrecognized component of the mammalian dynein-motor-based intraflagellar transport (IFT) machinery. Acts as a negative regulator of the Toll-like and IL-1R receptor signaling pathways. Inhibits the MAP3K7-induced NF-kappa-B activation pathway. Inhibits MAP3K7 phosphorylation at 'Thr-184' and 'Thr-187' upon Il-1 beta stimulation.
WDR35	2	20110028	20189884	142	rs10177060	rs13406536	152.32	0.339624	0.00308391	rs145176370	WD repeat domain 35 [Source:HGNC Symbol;Acc:HGNC:29250]	Component of the IFT complex A (IFT-A), a complex required for retrograde ciliary transport. Required for ciliogenesis. May promote CASP3 activation and TNF-stimulated apoptosis.
WDR36	5	110427869	110466200	133	rs10900665	rs694235	105.14	0.697766	0.00818198	rs139723666	WD repeat domain 36 [Source:HGNC Symbol;Acc:HGNC:30696]	Involved in the nucleolar processing of SSU 18S rRNA. Involved in T-cell activation and highly coregulated with IL2.
WDR37	10	1102775	1178237	201	rs2306408	rs1046914	169.144	0.625239	0.0161996	rs144163151	WD repeat domain 37 [Source:HGNC Symbol;Acc:HGNC:31406]
WDR38	9	127615695	127620170	76	rs4838212	rs682897	127.125	0.0430925	0.00205767	rs2900226	WD repeat domain 38 [Source:HGNC Symbol;Acc:HGNC:23745]
WDR4	21	44263189	44299699	121	rs4920150	rs78535162	98.3538	0.647291	0.0502969	rs113127396	WD repeat domain 4 [Source:HGNC Symbol;Acc:HGNC:12756]	Required for the formation of N(7)-methylguanine at position 46 (m7G46) in tRNA. In the complex, it is required to stabilize and induce conformational changes of the catalytic subunit.
WDR41	5	76728068	76788332	148	rs2359874	rs7713326	118.839	0.68283	0.0225051	rs79074262	WD repeat domain 41 [Source:HGNC Symbol;Acc:HGNC:25601]	Non-catalytic component of the C9orf72-SMCR8 complex, a complex that has guanine nucleotide exchange factor (GEF) activity and regulates autophagy (PubMed:27193190, PubMed:27103069, PubMed:27617292, PubMed:28195531). The C9orf72-SMCR8 complex promotes the exchange of GDP to GTP, converting inactive GDP-bound RAB8A and RAB39B into their active GTP-bound form, thereby promoting autophagosome maturation (PubMed:27103069). The C9orf72-SMCR8 complex also acts as a negative regulator of autophagy initiation by interacting with the ATG1/ULK1 kinase complex and inhibiting its protein kinase activity (PubMed:27103069, PubMed:27617292).
WDR43	2	29117532	29171080	106	rs13417543	rs72786173	159.62	0.0956719	0.0145802	rs4586599	WD repeat domain 43 [Source:HGNC Symbol;Acc:HGNC:28945]	Ribosome biogenesis factor. Involved in nucleolar processing of pre-18S ribosomal RNA. Required for optimal pre-ribosomal RNA transcription by RNA polymerase I.
WDR45B	17	80572437	80606411	219	rs60488670	rs185011205	172.765	0.7572	0.00368798	rs61613301	WD repeat domain 45B [Source:HGNC Symbol;Acc:HGNC:25072]
WDR46	6	33246879	33257304	61	rs213196	rs3130267	61.2185	0.414078	0.00946936	rs17215231	WD repeat domain 46 [Source:HGNC Symbol;Acc:HGNC:13923]	NA
WDR47	1	109512837	109584850	161	rs35229560	rs17566654	148.265	0.543039	0.00176785	rs142755625	WD repeat domain 47 [Source:HGNC Symbol;Acc:HGNC:29141]
WDR48	3	39093506	39137881	80	rs72858009	rs13084317	74.5983	0.491976	0.0250916	rs114726685	WD repeat domain 48 [Source:HGNC Symbol;Acc:HGNC:30914]	Regulator of deubiquitinating complexes. Acts as a strong activator of USP1 and USP46 (PubMed:18082604, PubMed:19075014, PubMed:26388029). Enhances the USP1-mediated deubiquitination of FANCD2; USP1 being almost inactive by itself (PubMed:18082604). Also activates deubiquitinating activity of complexes containing USP12 (PubMed:19075014, PubMed:27650958, PubMed:27373336). Docks at the distal end of the USP12 fingers domain and induces a cascade of structural changes leading to the activation of the enzyme (PubMed:27650958, PubMed:27373336). Activates deubiquitination by increasing the catalytic turnover without increasing the affinity of deubiquitinating enzymes for the substrate (PubMed:19075014, PubMed:27373336). In complex with USP12, acts as a potential tumor suppressor by positively regulating PHLPP1 stability (PubMed:24145035). In case of infection by Herpesvirus saimiri, may play a role in vesicular transport or membrane fusion events necessary for transport to lysosomes. Induces lysosomal vesicle formation via interaction with Herpesvirus saimiri tyrosine kinase-interacting protein (TIP). Subsequently, TIP recruits tyrosine-protein kinase LCK, resulting in down-regulation of T-cell antigen receptor TCR. May play a role in generation of enlarged endosomal vesicles via interaction with TIP (PubMed:12196293). In case of infection by papillomavirus HPV11, promotes the maintenance of the viral genome via its interaction with HPV11 helicase E1 (PubMed:18032488).
WDR49	3	167196472	167371289	149	rs62279804	rs114167987	203.179	0.0967966	0.000478213	rs4632543	WD repeat domain 49 [Source:HGNC Symbol;Acc:HGNC:26587]
WDR5	9	137001209	137025094	109	rs7042847	rs34512879	134.567	0.211537	0.00609453	rs35962164	WD repeat domain 5 [Source:HGNC Symbol;Acc:HGNC:12757]	Contributes to histone modification. May position the N-terminus of histone H3 for efficient trimethylation at 'Lys-4'. As part of the MLL1/MLL complex it is involved in methylation and dimethylation at 'Lys-4' of histone H3. H3 'Lys-4' methylation represents a specific tag for epigenetic transcriptional activation. As part of the NSL complex it may be involved in acetylation of nucleosomal histone H4 on several lysine residues. May regulate osteoblasts differentiation.
WDR52	3	113005776	113160361	120	rs41374946	rs13098166	146.426	0.211091	0.0125309	rs76089515	NA
WDR52-AS1	3	113122844	113152839	49	rs57417572	rs13092947	58.343	0.249456	0.0303297	rs7625829	NA
WDR53	3	196281058	196295413	152	rs9865308	rs7426670	231.023	0.0541415	0.000238969	rs144019343	WD repeat domain 53 [Source:HGNC Symbol;Acc:HGNC:28786]
WDR54	2	74648884	74652882	37	rs34215278	rs116238920	56.7567	0.104725	0.00934133	rs71418733	WD repeat domain 54 [Source:HGNC Symbol;Acc:HGNC:25770]
WDR55	5	140044383	140050553	47	rs34063612	rs111497859	31.1009	0.82479	0.0494636	rs78638091	WD repeat domain 55 [Source:HGNC Symbol;Acc:HGNC:25971]	Nucleolar protein that acts as a modulator of rRNA synthesis. Plays a central role during organogenesis.
WDR59	16	74907470	75019017	292	rs148555276	rs4888334	369.151	0.136998	0.00086351	rs72796687	WD repeat domain 59 [Source:HGNC Symbol;Acc:HGNC:25706]	As a component of the GATOR subcomplex GATOR2, functions within the amino acid-sensing branch of the TORC1 signaling pathway. Indirectly activates mTORC1 and the TORC1 signaling pathway through the inhibition of the GATOR1 subcomplex (PubMed:23723238). It is negatively regulated by the upstream amino acid sensors SESN2 and CASTOR1 (PubMed:25457612, PubMed:27487210).
WDR5B	3	122130699	122134882	68	rs4491840	rs11927245	97.0382	0.119311	0.0022965	rs13320117	WD repeat domain 5B [Source:HGNC Symbol;Acc:HGNC:17826]	May function as a substrate receptor for CUL4-DDB1 ubiquitin E3 ligase complex.
WDR6	3	49044636	49053386	30	rs73082331	rs13099075	73.4335	0.00180778	6.12E-05	rs8926	WD repeat domain 6 [Source:HGNC Symbol;Acc:HGNC:12758]	Enhances the STK11/LKB1-induced cell growth suppression activity. Negative regulator of amino acid starvation-induced autophagy.
WDR60	7	158649268	158738883	194	rs35465787	rs2730230	113.032	0.9426	0.0459331	rs10949751	WD repeat domain 60 [Source:HGNC Symbol;Acc:HGNC:21862]	May play a role in ciliogenesis.
WDR61	15	78575577	78591940	132	rs11634386	rs11631382	138.591	0.368469	0.0097791	rs11629630	WD repeat domain 61 [Source:HGNC Symbol;Acc:HGNC:30300]	Component of the PAF1 complex (PAF1C) which has multiple functions during transcription by RNA polymerase II and is implicated in regulation of development and maintenance of embryonic stem cell pluripotency. PAF1C associates with RNA polymerase II through interaction with POLR2A CTD non-phosphorylated and 'Ser-2'- and 'Ser-5'-phosphorylated forms and is involved in transcriptional elongation, acting both indepentently and synergistically with TCEA1 and in cooperation with the DSIF complex and HTATSF1. PAF1C is required for transcription of Hox and Wnt target genes. PAF1C is involved in hematopoiesis and stimulates transcriptional activity of KMT2A/MLL1; it promotes leukemogenesis through association with KMT2A/MLL1-rearranged oncoproteins, such as KMT2A/MLL1-MLLT3/AF9 and KMT2A/MLL1-MLLT1/ENL. PAF1C is involved in histone modifications such as ubiquitination of histone H2B and methylation on histone H3 'Lys-4' (H3K4me3). PAF1C recruits the RNF20/40 E3 ubiquitin-protein ligase complex and the E2 enzyme UBE2A or UBE2B to chromatin which mediate monoubiquitination of 'Lys-120' of histone H2B (H2BK120ub1); UB2A/B-mediated H2B ubiquitination is proposed to be coupled to transcription. PAF1C is involved in mRNA 3' end formation probably through association with cleavage and poly(A) factors. In case of infection by influenza A strain H3N2, PAF1C associates with viral NS1 protein, thereby regulating gene transcription. Required for mono- and trimethylation on histone H3 'Lys-4' (H3K4me3), dimethylation on histone H3 'Lys-79' (H3K4me3). Required for Hox gene transcription. Component of the SKI complex which is thought to be involved in exosome-mediated RNA decay and associates with transcriptionally active genes in a manner dependent on PAF1C.
WDR62	19	36545782	36596012	127	rs7258897	rs62112145	108.723	0.640552	0.0417334	rs4555271	WD repeat domain 62 [Source:HGNC Symbol;Acc:HGNC:24502]	Required for cerebral cortical development. Plays a role in neuronal proliferation and migration (PubMed:20890278, PubMed:20729831). Plays a role in mother-centriole-dependent centriole duplication; the function seems also to involve CEP152, CDK5RAP2 and CEP63 through a stepwise assembled complex at the centrosome that recruits CDK2 required for centriole duplication (PubMed:26297806).
WDR63	1	85527980	85598821	148	rs12033900	rs17122989	118.385	0.700305	0.00522191	rs141141629	WD repeat domain 63 [Source:HGNC Symbol;Acc:HGNC:30711]
WDR64	1	241815579	241965434	304	rs585564	rs4149859	303.176	0.458505	0.00487379	rs9428888	WD repeat domain 64 [Source:HGNC Symbol;Acc:HGNC:26570]
WDR65	1	43638000	43720029	170	rs623968	rs1556580	129.14	0.756129	0.0108936	rs114044979	NA
WDR66	12	122356462	122441832	108	rs11043225	rs34739240	117.197	0.326109	0.00247701	rs143767821	WD repeat domain 66 [Source:HGNC Symbol;Acc:HGNC:28506]	May regulate cilium motility through its role in the assembly of the axonemal radial spokes.
WDR7	18	54318615	54697036	302	rs17090258	rs77146236	348.475	0.241005	0.000856381	rs62098628	WD repeat domain 7 [Source:HGNC Symbol;Acc:HGNC:13490]
WDR70	5	37379411	37752774	202	rs16903587	rs72745181	169.303	0.654952	0.0012209	rs11742830	WD repeat domain 70 [Source:HGNC Symbol;Acc:HGNC:25495]
WDR72	15	53805937	54055075	286	rs28427456	rs17198152	279.181	0.464322	0.00412808	rs62007998	WD repeat domain 72 [Source:HGNC Symbol;Acc:HGNC:26790]	Plays a major role in formation of tooth enamel (PubMed:19853237, PubMed:25008349). Specifically required during the maturation phase of amelogenesis for normal formation of the enamel matrix and clearance of enamel proteins. May be involved in localization of the calcium transporter SLC24A4 to the ameloblast cell membrane.
WDR73	15	85186011	85197521	81	rs57319053	rs67307573	74.7837	0.504448	0.0223429	rs11073619	WD repeat domain 73 [Source:HGNC Symbol;Acc:HGNC:25928]	May play a role in the regulation of microtubule organization and dynamics (PubMed:25466283).
WDR74	11	62600382	62607628	53	rs147595542	rs78266386	34.5619	0.871315	0.0989417	rs143645326	WD repeat domain 74 [Source:HGNC Symbol;Acc:HGNC:25529]
WDR75	2	190306158	190340264	69	rs16831356	rs17271134	61.4989	0.569569	0.0058834	rs77120763	WD repeat domain 75 [Source:HGNC Symbol;Acc:HGNC:25725]	Ribosome biogenesis factor. Involved in nucleolar processing of pre-18S ribosomal RNA. Required for optimal pre-ribosomal RNA transcription by RNA polymerase I.
WDR76	15	44119111	44160617	57	rs28410121	rs149118538	151.482	0.00389455	8.35E-05	rs533143	WD repeat domain 76 [Source:HGNC Symbol;Acc:HGNC:25773]	Specifically binds 5-hydroxymethylcytosine (5hmC), suggesting that it acts as a specific reader of 5hmC.
WDR77	1	111982511	111991830	92	rs77574817	rs80240524	93.4611	0.390227	0.0294588	rs142366671	WD repeat domain 77 [Source:HGNC Symbol;Acc:HGNC:29652]	Non-catalytic component of the 20S PRMT5-containing methyltransferase complex, which modifies specific arginines to dimethylarginines in several spliceosomal Sm proteins and histones. This modification targets Sm proteins to the survival of motor neurons (SMN) complex for assembly into small nuclear ribonucleoprotein core particles. Might play a role in transcription regulation. The 20S PRMT5-containing methyltransferase complex also methylates the Piwi proteins (PIWIL1, PIWIL2 and PIWIL4), methylation of Piwi proteins being required for the interaction with Tudor domain-containing proteins and subsequent localization to the meiotic nuage.
WDR78	1	67278571	67390570	141	rs28878898	rs72926093	103.772	0.85983	0.001325	rs147939315	WD repeat domain 78 [Source:HGNC Symbol;Acc:HGNC:26252]
WDR81	17	1619816	1641893	146	rs148266735	rs62086360	118.444	0.76314	0.00714748	rs62090014	WD repeat domain 81 [Source:HGNC Symbol;Acc:HGNC:26600]	Seems to have a role in maintenance of normal mitochondrial structure and organization. Promotes Purkinje and photoreceptor cell survival.
WDR82	3	52288437	52312659	53	rs352167	rs34628357	71.6613	0.154876	0.00166114	rs57823393	WD repeat domain 82 [Source:HGNC Symbol;Acc:HGNC:28826]	Regulatory component of the SET1 complex implicated in the tethering of this complex to transcriptional start sites of active genes. Facilitates histone H3 'Lys-4' methylation via recruitment of the SETD1A or SETD1B to the 'Ser-5' phosphorylated C-terminal domain (CTD) of RNA polymerase II large subunit (POLR2A). Component of PTW/PP1 phosphatase complex, which plays a role in the control of chromatin structure and cell cycle progression during the transition from mitosis into interphase.
WDR83	19	12777617	12786646	50	rs56349886	rs78170634	52.7658	0.362004	0.0051005	rs78893384	WD repeat domain 83 [Source:HGNC Symbol;Acc:HGNC:32672]	Molecular scaffold protein for various multimeric protein complexes. Acts as a module in the assembly of a multicomponent scaffold for the ERK pathway, linking ERK responses to specific agonists. At low concentrations it enhances ERK activation, whereas high concentrations lead to the inhibition of ERK activation. Also involved in response to hypoxia by acting as a negative regulator of HIF1A/HIF-1-alpha via its interaction with EGLN3/PHD3. May promote degradation of HIF1A. May act by recruiting signaling complexes to a specific upstream activator (By similarity). May also be involved in pre-mRNA splicing.
WDR83OS	19	12778880	12780465	46	rs7257939	rs80264991	48.0076	0.373254	0.0051005	rs78893384	WD repeat domain 83 opposite strand [Source:HGNC Symbol;Acc:HGNC:30203]
WDR86	7	151078206	151107791	236	rs73171827	rs73154843	275.255	0.210861	0.00736518	rs112255073	WD repeat domain 86 [Source:HGNC Symbol;Acc:HGNC:28020]
WDR86-AS1	7	151106246	151110440	190	rs148610977	rs34654255	215.183	0.254569	0.0131487	rs56348156	WDR86 antisense RNA 1 [Source:HGNC Symbol;Acc:HGNC:41186]	NA
WDR87	19	38375462	38397346	47	rs16975963	rs353429	42.6317	0.545295	0.0210058	rs80153598	WD repeat domain 87 [Source:HGNC Symbol;Acc:HGNC:29934]
WDR88	19	33622997	33666703	168	rs10427139	rs1009175	205.174	0.187136	0.00674764	rs73571960	WD repeat domain 88 [Source:HGNC Symbol;Acc:HGNC:26999]
WDR89	14	64063756	64108641	78	rs28479545	rs72716362	108.24	0.118902	0.00210289	rs112587561	WD repeat domain 89 [Source:HGNC Symbol;Acc:HGNC:20489]
WDR90	16	699362	717829	98	rs35067229	rs4589552	135.399	0.149398	0.00573557	rs141711846	WD repeat domain 90 [Source:HGNC Symbol;Acc:HGNC:26960]
WDR91	7	134868589	134896316	78	rs76914853	rs292639	123.817	0.0692532	0.00434602	rs6953478	WD repeat domain 91 [Source:HGNC Symbol;Acc:HGNC:24997]
WDR92	2	68357280	68384692	66	rs139081994	rs114530627	82.7611	0.192333	0.00930258	rs114530627	WD repeat domain 92 [Source:HGNC Symbol;Acc:HGNC:25176]	Seems to act as a modulator of apoptosis.
WDR93	15	90234027	90286869	166	rs62024663	rs16943605	176.5	0.347901	0.00169355	rs72750758	WD repeat domain 93 [Source:HGNC Symbol;Acc:HGNC:26924]
WDR96	10	105889645	105992120	117	rs1570647	rs7899342	87.07	0.771126	0.0117528	rs79403830	NA
WDSUB1	2	160092303	160143236	154	rs13389867	rs138412070	122.272	0.735051	0.0220642	rs28392763	WD repeat, sterile alpha motif and U-box domain containing 1 [Source:HGNC Symbol;Acc:HGNC:26697]
WDTC1	1	27561006	27635124	81	rs12132501	rs41291096	88.8701	0.321498	0.00864391	rs150814644	WD and tetratricopeptide repeats 1 [Source:HGNC Symbol;Acc:HGNC:29175]	May function as a substrate receptor for CUL4-DDB1 E3 ubiquitin-protein ligase complex.
WDYHV1	8	124428964	124454480	96	rs13248086	rs73330038	117.726	0.197071	0.00237193	rs4006558	WDYHV motif containing 1 [Source:HGNC Symbol;Acc:HGNC:25490]	Mediates the side-chain deamidation of N-terminal glutamine residues to glutamate, an important step in N-end rule pathway of protein degradation. Conversion of the resulting N-terminal glutamine to glutamate renders the protein susceptible to arginylation, polyubiquitination and degradation as specified by the N-end rule. Does not act on substrates with internal or C-terminal glutamine and does not act on non-glutamine residues in any position. Does not deaminate acetylated N-terminal glutamine. With the exception of proline, all tested second-position residues on substrate peptides do not greatly influence the activity. In contrast, a proline at position 2, virtually abolishes deamidation of N-terminal glutamine.
WEE1	11	9595227	9611313	123	rs11042408	rs80104323	157.599	0.182693	0.00781229	rs11604102	WEE1 G2 checkpoint kinase [Source:HGNC Symbol;Acc:HGNC:12761]	Acts as a negative regulator of entry into mitosis (G2 to M transition) by protecting the nucleus from cytoplasmically activated cyclin B1-complexed CDK1 before the onset of mitosis by mediating phosphorylation of CDK1 on 'Tyr-15'. Specifically phosphorylates and inactivates cyclin B1-complexed CDK1 reaching a maximum during G2 phase and a minimum as cells enter M phase. Phosphorylation of cyclin B1-CDK1 occurs exclusively on 'Tyr-15' and phosphorylation of monomeric CDK1 does not occur. Its activity increases during S and G2 phases and decreases at M phase when it is hyperphosphorylated. A correlated decrease in protein level occurs at M/G1 phase, probably due to its degradation.
WEE2	7	141408152	141431071	64	rs13227593	rs17464086	66.3948	0.358795	0.00213704	rs17461666	WEE1 homolog 2 [Source:HGNC Symbol;Acc:HGNC:19684]	NA
WEE2-AS1	7	141404137	141438030	69	rs80310059	rs1859645	70.6072	0.370876	0.00213704	rs17461666	WEE2 antisense RNA 1 [Source:HGNC Symbol;Acc:HGNC:48669]	NA
WFDC1	16	84328311	84363457	494	rs57137694	rs16963540	430.565	0.695664	0.000738664	rs143600637	WAP four-disulfide core domain 1 [Source:HGNC Symbol;Acc:HGNC:15466]	Has growth inhibitory activity.
WFDC10A	20	44258384	44259831	49	rs6032346	rs6073855	38.6407	0.670633	0.000528135	rs77909272	WAP four-disulfide core domain 10A [Source:HGNC Symbol;Acc:HGNC:16139]
WFDC10B	20	44313289	44333658	80	rs1118484	rs6032505	66.7412	0.6347	0.00847069	rs6065877	WAP four-disulfide core domain 10B [Source:HGNC Symbol;Acc:HGNC:20479]
WFDC11	20	44277201	44298878	57	rs3091658	rs143395477	40.7761	0.782103	0.000528135	rs77909272	WAP four-disulfide core domain 11 [Source:HGNC Symbol;Acc:HGNC:20478]
WFDC12	20	43752066	43753106	59	rs6031970	rs35632684	35.1911	0.878222	0.0475464	rs6073645	WAP four-disulfide core domain 12 [Source:HGNC Symbol;Acc:HGNC:16115]	Antibacterial protein. Putative acid-stable proteinase inhibitor.
WFDC13	20	44330654	44337456	80	rs6104273	rs6073896	73.8244	0.509567	0.00847069	rs6065877	WAP four-disulfide core domain 13 [Source:HGNC Symbol;Acc:HGNC:16131]	Putative acid-stable proteinase inhibitor.
WFDC2	20	44098393	44110172	113	rs61753669	rs7272535	242.958	0.00447862	6.07E-05	rs3091492	WAP four-disulfide core domain 2 [Source:HGNC Symbol;Acc:HGNC:15939]	Broad range protease inhibitor.
WFDC3	20	44402846	44420547	85	rs2021501	rs4638862	109.845	0.175844	0.00847069	rs6065877	WAP four-disulfide core domain 3 [Source:HGNC Symbol;Acc:HGNC:15957]
WFDC5	20	43738092	43743813	62	rs6065778	rs73290150	37.0418	0.885495	0.0475464	rs6073645	WAP four-disulfide core domain 5 [Source:HGNC Symbol;Acc:HGNC:20477]	Putative acid-stable proteinase inhibitor.
WFDC6	20	44162835	44168134	76	rs2868300	rs73129008	76.2397	0.408818	0.0102	rs148095125	WAP four-disulfide core domain 6 [Source:HGNC Symbol;Acc:HGNC:16164]
WFDC8	20	44179790	44207965	78	rs34382722	rs2425722	91.2071	0.264186	0.000528135	rs77909272	WAP four-disulfide core domain 8 [Source:HGNC Symbol;Acc:HGNC:16163]
WFDC9	20	44236577	44259907	56	rs6104219	rs6073855	50.438	0.53675	0.000528135	rs77909272	WAP four-disulfide core domain 9 [Source:HGNC Symbol;Acc:HGNC:20380]
WFIKKN1	16	681011	684116	72	rs111722410	rs79868981	117.251	0.0822156	0.00573557	rs141711846	WAP, follistatin/kazal, immunoglobulin, kunitz and netrin domain containing 1 [Source:HGNC Symbol;Acc:HGNC:30912]	Protease-inhibitor that contains multiple distinct protease inhibitor domains. Probably has serine protease- and metalloprotease-inhibitor activity.
WFIKKN2	17	48912604	48919709	91	rs4793670	rs12452766	75.3528	0.611944	0.0103708	rs4793673	WAP, follistatin/kazal, immunoglobulin, kunitz and netrin domain containing 2 [Source:HGNC Symbol;Acc:HGNC:30916]	Protease-inhibitor that contains multiple distinct protease inhibitor domains. Probably has serine protease- and metalloprotease-inhibitor activity. Inhibits the biological activity of mature myostatin, but not activin.
WFS1	4	6271576	6304992	226	rs908017	rs55802940	204.237	0.576666	0.00140925	rs73204014	wolframin ER transmembrane glycoprotein [Source:HGNC Symbol;Acc:HGNC:12762]	Participates in the regulation of cellular Ca(2+) homeostasis, at least partly, by modulating the filling state of the endoplasmic reticulum Ca(2+) store.
WHAMM	15	83478379	83503613	92	rs2379993	rs150044761	315.675	0.000229582	6.23E-07	rs17359001	WAS protein homolog associated with actin, golgi membranes and microtubules [Source:HGNC Symbol;Acc:HGNC:30493]	Acts as a nucleation-promoting factor (NPF) that stimulates Arp2/3-mediated actin polymerization both at the Golgi apparatus and along tubular membranes. Its activity in membrane tubulation requires F-actin and interaction with microtubules. Proposed to use coordinated actin-nucleating and microtubule-binding activities of distinct WHAMM molecules to drive membrane tubule elongation; when MT-bound can recruit and remodel membrane vesicles but is prevented to activate the Arp2/3 complex. Involved as a regulator of Golgi positioning and morphology. Participates in vesicle transport between the reticulum endoplasmic and the Golgi complex. Required for RhoD-dependent actin reorganization such as in cell adhesion and cell migration.
WHAMMP1	15	32812048	32825942	9	rs117659497	rs62003030	7.80939	0.477549	0.122544	rs186671080	NA
WHAMMP2	15	28982728	29003508	29	rs8041858	rs4036877	33.3056	0.305208	0.0230073	rs11630550	NA
WHAMMP3	15	23187728	23208357	54	rs6606835	rs11263694	36.3378	0.770643	0.0606291	rs2046964	NA
WHSC1	4	1873122	1983934	106	rs28681468	rs7686586	106.661	0.423814	0.00301851	rs114244464	NA
WHSC1L1	8	38132560	38239790	65	rs7834862	rs2978083	79.5647	0.192359	0.00176655	rs7845911	NA
WI2-2373I1.2	7	330135	331454	216	rs141458076	rs140674768	386.554	0.015573	0.000222655	rs147540544	NA
WIBG	12	56295196	56321697	67	rs181768498	rs78062104	76.2927	0.275182	0.00158848	rs140877773	NA
WIF1	12	65444403	65515346	77	rs7307574	rs61736594	204.408	0.00118062	0.000625269	rs10878238	WNT inhibitory factor 1 [Source:HGNC Symbol;Acc:HGNC:18081]	Binds to WNT proteins and inhibits their activities. May be involved in mesoderm segmentation.
WIPF1	2	175424301	175547627	191	rs10930673	rs2646181	368.652	0.00989942	0.00060453	rs2358891	WAS/WASL interacting protein family member 1 [Source:HGNC Symbol;Acc:HGNC:12736]	Plays a role in the reorganization of the actin cytoskeleton. Contributes with NCK1 and GRB2 in the recruitment and activation of WASL. May participate in regulating the subcellular localization of WASL, resulting in the disassembly of stress fibers in favor of filopodia formation. Plays a role in the formation of cell ruffles (By similarity). Plays an important role in the intracellular motility of vaccinia virus by functioning as an adapter for recruiting WASL to vaccinia virus.
WIPF2	17	38375573	38438439	67	rs9909811	rs117494298	46.7246	0.83811	0.0348277	rs11867995	WAS/WASL interacting protein family member 2 [Source:HGNC Symbol;Acc:HGNC:30923]	Plays an active role in the formation of cell surface protrusions downstream of activated PDGFB receptors. Plays an important role in actin-microspike formation through cooperation with WASL. May cooperate with WASP and WASL to induce mobilization and reorganization of the actin filament system.
WIPF3	7	29846169	29956682	218	rs76529614	rs115268104	233.521	0.344988	0.00597453	rs73074095	WAS/WASL interacting protein family member 3 [Source:HGNC Symbol;Acc:HGNC:22004]	May be a regulator of cytoskeletal organization. May have a role in spermatogenesis.
WIPI1	17	66417421	66453653	142	rs8068710	rs58489712	79.3753	0.960024	0.00676428	rs139554167	WD repeat domain, phosphoinositide interacting 1 [Source:HGNC Symbol;Acc:HGNC:25471]	Plays an important role in autophagy and in particular starvation- and calcium-mediated autophagy, as well as in mitophagy. Functions upstream of the ATG12-ATG5-ATG16L1 complex and LC3, and downstream of the ULK1 and PI3-kinase complexes. Involved in xenophagy of Staphylococcus aureus. Invading S.aureus cells become entrapped in autophagosome-like WIPI1 positive vesicles targeted for lysosomal degradation. Plays also a distinct role in controlling the transcription of melanogenic enzymes and melanosome maturation, a process that is distinct from starvation-induced autophagy. May also regulate the trafficking of proteins involved in the mannose-6-phosphate receptor (MPR) recycling pathway.
WIPI2	7	5229834	5273486	260	rs4128989	rs11760365	168.475	0.904576	0.0328746	rs4720521	WD repeat domain, phosphoinositide interacting 2 [Source:HGNC Symbol;Acc:HGNC:32225]	Early component of the autophagy machinery being involved in formation of preautophagosomal structures and their maturation into mature phagosomes in response to phosphatidylinositol 3-phosphate (PtdIns3P). May bind PtdIns3P.|Isoform 4: Recruits the ATG12-ATG5-ATG16L1 complex to omegasomes and preautophagosomal structures, resulting in ATG8 family proteins lipidation and starvation-induced autophagy. Isoform 4 is also required for autophagic clearance of pathogenic bacteria. Isoform 4 binds the membrane surrounding Salmonella and recruits the ATG12-5-16L1 complex, initiating LC3 conjugation, autophagosomal membrane formation, and engulfment of Salmonella.
WISP1	8	134203281	134243932	232	rs10956691	rs117718511	297.924	0.124252	4.57E-05	rs80271247	WNT1 inducible signaling pathway protein 1 [Source:HGNC Symbol;Acc:HGNC:12769]	Downstream regulator in the Wnt/Frizzled-signaling pathway. Associated with cell survival. Attenuates p53-mediated apoptosis in response to DNA damage through activation of AKT kinase. Up-regulates the anti-apoptotic Bcl-X(L) protein. Adheres to skin and melanoma fibroblasts. In vitro binding to skin fibroblasts occurs through the proteoglycans, decorin and biglycan.
WISP2	20	43343884	43356452	115	rs146284601	rs11086940	108.526	0.521834	0.00897876	rs76175241	WNT1 inducible signaling pathway protein 2 [Source:HGNC Symbol;Acc:HGNC:12770]	May play an important role in modulating bone turnover. Promotes the adhesion of osteoblast cells and inhibits the binding of fibrinogen to integrin receptors. In addition, inhibits osteocalcin production.
WISP3	6	112375277	112390887	90	rs72946256	rs1160798	52.9099	0.918839	0.0674383	rs61577443	WNT1 inducible signaling pathway protein 3 [Source:HGNC Symbol;Acc:HGNC:12771]	Appears to be required for normal postnatal skeletal growth and cartilage homeostasis.
WIZ	19	15532317	15560762	92	rs145541758	rs11668076	115.808	0.157661	0.000732827	rs34474666	widely interspaced zinc finger motifs [Source:HGNC Symbol;Acc:HGNC:30917]	May link EHMT1 and EHMT2 histone methyltransferases to the CTBP corepressor machinery. May be involved in EHMT1-EHMT2 heterodimer formation and stabilization.
WLS	1	68564141	68698284	317	rs602088	rs7551189	295.994	0.557883	0.0088126	rs142145367	wntless Wnt ligand secretion mediator [Source:HGNC Symbol;Acc:HGNC:30238]	Regulates Wnt proteins sorting and secretion in a feedback regulatory mechanism. This reciprocal interaction plays a key role in the regulation of expression, subcellular location, binding and organelle-specific association of Wnt proteins. Plays also an important role in establishment of the anterior-posterior body axis formation during development.
WNK1	12	862088	1020618	194	rs116846970	rs10849607	207.793	0.340216	0.00937084	rs7295574	WNK lysine deficient protein kinase 1 [Source:HGNC Symbol;Acc:HGNC:14540]	Serine/threonine kinase which plays an important role in the regulation of electrolyte homeostasis, cell signaling, survival, and proliferation. Acts as an activator and inhibitor of sodium-coupled chloride cotransporters and potassium-coupled chloride cotransporters respectively. Activates SCNN1A, SCNN1B, SCNN1D and SGK1. Controls sodium and chloride ion transport by inhibiting the activity of WNK4, by either phosphorylating the kinase or via an interaction between WNK4 and the autoinhibitory domain of WNK1. WNK4 regulates the activity of the thiazide-sensitive Na-Cl cotransporter, SLC12A3, by phosphorylation. WNK1 may also play a role in actin cytoskeletal reorganization. Phosphorylates NEDD4L. Acts as a scaffold to inhibit SLC4A4, SLC26A6 as well as CFTR activities and surface expression, recruits STK39 which mediates the inhibition.|Isoform 3: Dominant-negative regulator of the longer isoform 1. Does not have kinase activity, does not directly inhibit WNK4 and has no direct effect on sodium and chloride ion transport. Downregulates sodium-chloride cotransporter activity indirectly by inhibiting isoform 1, it associates with isoform 1 and attenuates its kinase activity. In kidney, may play an important role regulating sodium and potassium balance.
WNK2	9	95947211	96082854	219	rs13286331	rs4469524	161.079	0.800309	0.00884655	rs56065549	WNK lysine deficient protein kinase 2 [Source:HGNC Symbol;Acc:HGNC:14542]	Serine/threonine kinase which plays an important role in the regulation of electrolyte homeostasis, cell signaling, survival, and proliferation. Acts as an activator and inhibitor of sodium-coupled chloride cotransporters and potassium-coupled chloride cotransporters respectively. Activates SLC12A2, SCNN1A, SCNN1B, SCNN1D and SGK1 and inhibits SLC12A5. Negatively regulates the EGF-induced activation of the ERK/MAPK-pathway and the downstream cell cycle progression. Affects MAPK3/MAPK1 activity by modulating the activity of MAP2K1 and this modulation depends on phosphorylation of MAP2K1 by PAK1. WNK2 acts by interfering with the activity of PAK1 by controlling the balance of the activity of upstream regulators of PAK1 activity, RHOA and RAC1, which display reciprocal activity.
WNK4	17	40932648	40949084	40	rs72826970	rs34230945	59.8728	0.0880301	0.00824876	rs77348718	WNK lysine deficient protein kinase 4 [Source:HGNC Symbol;Acc:HGNC:14544]	Serine/threonine kinase which plays an important role in the regulation of electrolyte homeostasis, cell signaling, survival and proliferation. Acts as an activator and inhibitor of sodium-coupled chloride cotransporters and potassium-coupled chloride cotransporters respectively. Activates SCNN1A, SCNN1B, SCNN1D, SGK1, TRPV5 and TRPV6. Regulates the activity of the thiazide-sensitive Na-Cl cotransporter, SLC12A3, by phosphorylation which appears to prevent membrane trafficking of SLC12A3. Also inhibits the renal K(+) channel, KCNJ1, via a kinase-independent mechanism by which it induces clearance of the protein from the cell surface by clathrin-dependent endocytosis. WNK4 appears to act as a molecular switch that can vary the balance between NaCl reabsorption and K(+) secretion to maintain integrated homeostasis. Phosphorylates NEDD4L. Acts as a scaffold to inhibit SLC4A4 as well as CFTR activities and surface expression, recruits STK39 which mediates the inhibition.
WNT1	12	49372235	49376396	52	rs12423542	rs3741622	70.0335	0.158465	0.0088729	rs2641450	Wnt family member 1 [Source:HGNC Symbol;Acc:HGNC:12774]	Ligand for members of the frizzled family of seven transmembrane receptors. In some developmental processes, is also a ligand for the coreceptor RYK, thus triggering Wnt signaling. Probable developmental protein. May be a signaling molecule important in CNS development. Is likely to signal over only few cell diameters. Has a role in osteoblast function and bone development.
WNT10A	2	219745254	219758651	46	rs692243	rs13417507	86.0265	0.0532941	0.000138723	rs78058190	Wnt family member 10A [Source:HGNC Symbol;Acc:HGNC:13829]	Ligand for members of the frizzled family of seven transmembrane receptors. Probable developmental protein. May be a signaling molecule important in CNS development. Is likely to signal over only few cell diameters.
WNT10B	12	49359122	49365641	54	rs10875891	rs7975791	86.6511	0.0635069	0.00840641	rs10875891	Wnt family member 10B [Source:HGNC Symbol;Acc:HGNC:12775]	Member of the Wnt ligand gene family that encodes for secreted proteins, which activate the Wnt signaling cascade. Specifically activates canonical Wnt/beta-catenin signaling and thus triggers beta-catenin/LEF/TCF-mediated transcriptional programs. Involved in signaling networks controlling stemness, pluripotency and cell fate decisions. Acts in the immune system, mammary gland, adipose tissue, bone and skin.
WNT11	11	75897369	75917574	199	rs138290762	rs2927781	172.836	0.603987	0.0015131	rs71469507	Wnt family member 11 [Source:HGNC Symbol;Acc:HGNC:12776]	Ligand for members of the frizzled family of seven transmembrane receptors. Probable developmental protein. May be a signaling molecule which affects the development of discrete regions of tissues. Is likely to signal over only few cell diameters.
WNT16	7	120965420	120981158	72	rs2536148	rs77951610	66.8096	0.510553	0.00915381	rs13247600	Wnt family member 16 [Source:HGNC Symbol;Acc:HGNC:16267]	Ligand for members of the frizzled family of seven transmembrane receptors. Probable developmental protein. May be a signaling molecule which affects the development of discrete regions of tissues. Is likely to signal over only few cell diameters.
WNT2	7	116916685	116963343	104	rs6954357	rs55901305	116.499	0.291395	0.0150356	rs10237738	Wnt family member 2 [Source:HGNC Symbol;Acc:HGNC:12780]	Ligand for members of the frizzled family of seven transmembrane receptors. Probable developmental protein. May be a signaling molecule which affects the development of discrete regions of tissues. Is likely to signal over only few cell diameters.
WNT2B	1	113009162	113063910	107	rs1177812	rs35482634	135.655	0.170906	0.0138799	rs72699020	Wnt family member 2B [Source:HGNC Symbol;Acc:HGNC:12781]	Ligand for members of the frizzled family of seven transmembrane receptors. Probable developmental protein. May be a signaling molecule which affects the development of discrete regions of tissues. Is likely to signal over only few cell diameters. May be involved in normal development or differentiation as well as in carcinogenesis.
WNT3	17	44839871	44896126	119	rs169201	rs59788647	169.073	0.0887559	0.00102511	rs199531	Wnt family member 3 [Source:HGNC Symbol;Acc:HGNC:12782]	NA
WNT3A	1	228194722	228248972	67	rs75748010	rs61825156	199.754	0.000733904	0.000112889	rs10442629	Wnt family member 3A [Source:HGNC Symbol;Acc:HGNC:15983]	Ligand for members of the frizzled family of seven transmembrane receptors. Wnt-3 and Wnt-3a play distinct roles in cell-cell signaling during morphogenesis of the developing neural tube.
WNT4	1	22443797	22469519	158	rs17425695	rs74636997	167.161	0.364541	0.0145298	rs76274239	Wnt family member 4 [Source:HGNC Symbol;Acc:HGNC:12783]	Ligand for members of the frizzled family of seven transmembrane receptors. Probable developmental protein. May be a signaling molecule which affects the development of discrete regions of tissues. Is likely to signal over only few cell diameters (By similarity). Overexpression may be associated with abnormal proliferation in human breast tissue.
WNT5A	3	55499742	55521670	160	rs9875519	rs11130477	183.815	0.26467	0.00187177	rs3773606	Wnt family member 5A [Source:HGNC Symbol;Acc:HGNC:12784]	Ligand for members of the frizzled family of seven transmembrane receptors. Can activate or inhibit canonical Wnt signaling, depending on receptor context. In the presence of FZD4, activates beta-catenin signaling. In the presence of ROR2, inhibits the canonical Wnt pathway by promoting beta-catenin degradation through a GSK3-independent pathway which involves down-regulation of beta-catenin-induced reporter gene expression. Suppression of the canonical pathway allows chondrogenesis to occur and inhibits tumor formation. Stimulates cell migration. Decreases proliferation, migration, invasiveness and clonogenicity of carcinoma cells and may act as a tumor suppressor. Mediates motility of melanoma cells. Required during embryogenesis for extension of the primary anterior-posterior axis and for outgrowth of limbs and the genital tubercle. Inhibits type II collagen expression in chondrocytes.
WNT5B	12	1726221	1756378	246	rs74639204	rs7132033	287.023	0.214165	0.00526565	rs10744547	Wnt family member 5B [Source:HGNC Symbol;Acc:HGNC:16265]	Ligand for members of the frizzled family of seven transmembrane receptors. Probable developmental protein. May be a signaling molecule which affects the development of discrete regions of tissues. Is likely to signal over only few cell diameters.
WNT6	2	219724545	219738954	62	rs115054657	rs78384968	134.338	0.0206159	0.000138723	rs78058190	Wnt family member 6 [Source:HGNC Symbol;Acc:HGNC:12785]	Ligand for members of the frizzled family of seven transmembrane receptors. Probable developmental protein. May be a signaling molecule which affects the development of discrete regions of tissues. Is likely to signal over only few cell diameters. Together with CAV1 may promote chemoresistance of gastric cancer cells to DNA-damaging anthracycline drugs through the activation of the canonical Wnt receptor signaling pathway.
WNT7A	3	13860081	13921618	199	rs9284832	rs6776735	157.822	0.757567	0.0263234	rs11718820	Wnt family member 7A [Source:HGNC Symbol;Acc:HGNC:12786]	Ligand for members of the frizzled family of seven transmembrane receptors. Probable developmental protein. Signaling by Wnt-7a allows sexually dimorphic development of the mullerian ducts.
WNT7B	22	46316247	46373008	319	rs136051	rs4072455	399.738	0.13778	0.00150239	rs4074029	Wnt family member 7B [Source:HGNC Symbol;Acc:HGNC:12787]	Ligand for members of the frizzled family of seven transmembrane receptors. Probable developmental protein. May be a signaling molecule which affects the development of discrete regions of tissues. Is likely to signal over only few cell diameters.
WNT8A	5	137419773	137427199	54	rs1381726	rs423258	58.4191	0.337375	0.00401886	rs148569357	Wnt family member 8A [Source:HGNC Symbol;Acc:HGNC:12788]	Ligand for members of the frizzled family of seven transmembrane receptors. May play an important role in the development and differentiation of certain forebrain structures, notably the hippocampus.
WNT8B	10	102222811	102243399	47	rs3750723	rs11190596	73.2668	0.0695265	0.00242389	rs10883507	Wnt family member 8B [Source:HGNC Symbol;Acc:HGNC:12789]	Ligand for members of the frizzled family of seven transmembrane receptors. May play an important role in the development and differentiation of certain forebrain structures, notably the hippocampus.
WNT9A	1	228109164	228135676	82	rs55925257	rs61825106	231.563	0.000298944	0.000115274	rs72752184	Wnt family member 9A [Source:HGNC Symbol;Acc:HGNC:12778]	Ligand for members of the frizzled family of seven transmembrane receptors. Probable developmental protein. May be a signaling molecule which affects the development of discrete regions of tissues. Is likely to signal over only few cell diameters.
WNT9B	17	44928967	44954437	113	rs7207916	rs74410091	87.5747	0.735058	0.00969331	rs78702317	Wnt family member 9B [Source:HGNC Symbol;Acc:HGNC:12779]	NA
WRAP53	17	7589388	7606820	154	rs1641544	rs117646332	101.474	0.893981	0.00252301	rs138832850	WD repeat containing antisense to TP53 [Source:HGNC Symbol;Acc:HGNC:25522]	Essential component of the telomerase holoenzyme complex, a ribonucleoprotein complex essential for the replication of chromosome termini that elongates telomeres in most eukaryotes. In the telomerase holoenzyme complex, it controls telomerase localization to Cajal body. Required for delivery of TERC to telomeres during S phase and for telomerase activity. Binds small Cajal body RNAs (scaRNAs). The mRNA encoding this protein plays a critical role in the regulation of p53 expression at the post-transcriptional level; it is involved both in maintaining basal p53 mRNA levels and in p53 induction upon DNA damage.
WRAP73	1	3547330	3566671	211	rs2821048	rs3765736	201.043	0.511935	0.00702952	rs150150687	WD repeat containing, antisense to TP73 [Source:HGNC Symbol;Acc:HGNC:12759]	The SSX2IP:WRAP73 complex is proposed to act as regulator of spindle anchoring at the mitotic centrosome. Required for the centrosomal localization of SSX2IP and normal mitotic bipolar spindle morphology (PubMed:26545777). Required for the targeting of centriole satellite proteins to centrosomes such as of PCM1, SSX2IP, CEP290 and PIBF1/CEP90. Required for ciliogenesis and involved in the removal of the CEP97:CCP110 complex from the mother centriole. Involved in ciliary vesicle formation at the mother centriole and required for the docking of vesicles to the basal body during ciliogenesis; may promote docking of RAB8A- and ARL13B-containing vesicles (PubMed:26675238).
WRB	21	40752212	40769815	95	rs147412694	rs2049823	225.733	0.006868	0.000868774	rs73906034	tryptophan rich basic protein [Source:HGNC Symbol;Acc:HGNC:12790]	Receptor for ASNA1/TRC40-mediated insertion of tail-anchored (TA) proteins into the ER membrane.
WRN	8	30890777	31031277	150	rs2080720	rs79920009	114.616	0.760533	0.0251375	rs62506068	Werner syndrome RecQ like helicase [Source:HGNC Symbol;Acc:HGNC:12791]	Multifunctional enzyme that has both magnesium and ATP-dependent DNA-helicase activity and 3'->5' exonuclease activity towards double-stranded DNA with a 5'-overhang. Has no nuclease activity towards single-stranded DNA or blunt-ended double-stranded DNA. Binds preferentially to DNA substrates containing alternate secondary structures, such as replication forks and Holliday junctions. May play an important role in the dissociation of joint DNA molecules that can arise as products of homologous recombination, at stalled replication forks or during DNA repair. Alleviates stalling of DNA polymerases at the site of DNA lesions. Important for genomic integrity. Plays a role in the formation of DNA replication focal centers; stably associates with foci elements generating binding sites for RP-A (By similarity). Plays a role in double-strand break repair after gamma-irradiation.
WRNIP1	6	2765665	2785979	165	rs17291546	rs2293772	103.073	0.93432	0.0375389	rs41300837	Werner helicase interacting protein 1 [Source:HGNC Symbol;Acc:HGNC:20876]	Functions as a modulator of initiation or reinitiation events during DNA polymerase delta-mediated DNA synthesis. In the presence of ATP, stimulation of DNA polymerase delta-mediated DNA synthesis is decreased.
WSB1	17	25621105	25640645	87	rs17703271	rs1531489	111.621	0.163196	0.00152454	rs7213945	WD repeat and SOCS box containing 1 [Source:HGNC Symbol;Acc:HGNC:19221]	Probable substrate-recognition component of a SCF-like ECS (Elongin-Cullin-SOCS-box protein) E3 ubiquitin ligase complex which mediates the ubiquitination and subsequent proteasomal degradation of target proteins. Recognizes type II iodothyronine deiodinase/DIO2. Confers constitutive instability to HIPK2 through proteasomal degradation.
WSB2	12	118470496	118499979	180	rs144640984	rs117206943	165.344	0.570159	0.018447	rs10850953	WD repeat and SOCS box containing 2 [Source:HGNC Symbol;Acc:HGNC:19222]	May be a substrate-recognition component of a SCF-like ECS (Elongin-Cullin-SOCS-box protein) E3 ubiquitin ligase complex which mediates the ubiquitination and subsequent proteasomal degradation of target proteins.
WSCD1	17	5973933	6027747	268	rs8082054	rs12601054	298.644	0.271021	0.00238424	rs76352312	WSC domain containing 1 [Source:HGNC Symbol;Acc:HGNC:29060]
WSCD2	12	108523510	108644313	218	rs117278556	rs79539539	289.315	0.0966512	0.00111737	rs75626916	WSC domain containing 2 [Source:HGNC Symbol;Acc:HGNC:29117]
WT1	11	32409321	32457081	142	rs12419303	rs17749003	242.455	0.0575146	0.000884527	rs7112206	Wilms tumor 1 [Source:HGNC Symbol;Acc:HGNC:12796]	Transcription factor that plays an important role in cellular development and cell survival (PubMed:7862533). Recognizes and binds to the DNA sequence 5'-GCG(T/G)GGGCG-3' (PubMed:7862533, PubMed:17716689, PubMed:25258363). Regulates the expression of numerous target genes, including EPO. Plays an essential role for development of the urogenital system. It has a tumor suppressor as well as an oncogenic role in tumor formation. Function may be isoform-specific: isoforms lacking the KTS motif may act as transcription factors (PubMed:15520190). Isoforms containing the KTS motif may bind mRNA and play a role in mRNA metabolism or splicing (PubMed:16934801). Isoform 1 has lower affinity for DNA, and can bind RNA (PubMed:19123921).
WT1-AS	11	32457284	32461620	100	rs11031762	rs72908936	211.8	0.0282348	0.000884527	rs7112206	WT1 antisense RNA [Source:HGNC Symbol;Acc:HGNC:18135]	NA
WTAP	6	160148029	160177352	68	rs4342445	rs6910976	82.6807	0.223139	0.0114729	rs34152298	WT1 associated protein [Source:HGNC Symbol;Acc:HGNC:16846]	Regulatory subunit of the WMM N6-methyltransferase complex, a multiprotein complex that mediates N6-methyladenosine (m6A) methylation of some adenosine residues of some mRNAs and plays a role in the efficiency of mRNA splicing, processing and mRNA stability. Required for accumulation of METTL3 and METTL14 to nuclear speckle (PubMed:24316715, PubMed:24407421, PubMed:24981863). Acts as a mRNA splicing regulator (PubMed:12444081). Regulates G2/M cell-cycle transition by binding to the 3' UTR of CCNA2, which enhances its stability (PubMed:17088532). Impairs WT1 DNA-binding ability and inhibits expression of WT1 target genes (PubMed:17095724).
WTAPP1	11	102654406	102707497	152	rs71478596	rs117413039	166.75	0.313098	0.00353022	rs111961940	NA
WTH3DI	2	132118064	132121731	60	rs7423220	rs7589111	68.306	0.275604	0.0118502	rs139927553	NA
WTIP	19	34972879	34992085	111	rs116957878	rs8182541	289.029	0.000692263	3.56E-05	rs8107863	WT1 interacting protein [Source:HGNC Symbol;Acc:HGNC:20964]	Adapter or scaffold protein which participates in the assembly of numerous protein complexes and is involved in several cellular processes such as cell fate determination, cytoskeletal organization, repression of gene transcription, cell-cell adhesion, cell differentiation, proliferation and migration. Positively regulates microRNA (miRNA)-mediated gene silencing. Negatively regulates Hippo signaling pathway and antagonizes phosphorylation of YAP1. Acts as a transcriptional corepressor for SNAI1 and SNAI2/SLUG-dependent repression of E-cadherin transcription. Acts as a hypoxic regulator by bridging an association between the prolyl hydroxylases and VHL enabling efficient degradation of HIF1A. In podocytes, may play a role in the regulation of actin dynamics and/or foot process cytoarchitecture (By similarity). In the course of podocyte injury, shuttles into the nucleus and acts as a transcription regulator that represses WT1-dependent transcription regulation, thereby translating changes in slit diaphragm structure into altered gene expression and a less differentiated phenotype.
WWC1	5	167719064	167899308	346	rs6887837	rs6890653	497.414	0.0371392	0.000860412	rs28702565	WW and C2 domain containing 1 [Source:HGNC Symbol;Acc:HGNC:29435]	Probable regulator of the Hippo/SWH (Sav/Wts/Hpo) signaling pathway, a signaling pathway that plays a pivotal role in tumor suppression by restricting proliferation and promoting apoptosis. Along with NF2 can synergistically induce the phosphorylation of LATS1 and LATS2 and can probably function in the regulation of the Hippo/SWH (Sav/Wts/Hpo) signaling pathway. Acts as a transcriptional coactivator of ESR1 which plays an essential role in DYNLL1-mediated ESR1 transactivation. Regulates collagen-stimulated activation of the ERK/MAPK cascade. Modulates directional migration of podocytes. Acts as a substrate for PRKCZ. Plays a role in cognition and memory performance.
WWC2	4	184020462	184241929	244	rs2714528	rs17074692	363.974	0.0550079	0.000180673	rs34225278	WW and C2 domain containing 2 [Source:HGNC Symbol;Acc:HGNC:24148]
WWC2-AS2	4	184018173	184020352	62	rs148953620	rs190739000	90.61	0.0977912	0.00558051	rs13152180	WWC2 antisense RNA 2 [Source:HGNC Symbol;Acc:HGNC:26390]	NA
WWOX	16	78133309	79246564	3049	rs117396058	rs270436	3099.17	0.419179	0.000649042	rs13337209	WW domain containing oxidoreductase [Source:HGNC Symbol;Acc:HGNC:12799]	Putative oxidoreductase. Acts as a tumor suppressor and plays a role in apoptosis. Required for normal bone development (By similarity). May function synergistically with p53/TP53 to control genotoxic stress-induced cell death. Plays a role in TGFB1 signaling and TGFB1-mediated cell death. May also play a role in tumor necrosis factor (TNF)-mediated cell death. Inhibits Wnt signaling, probably by sequestering DVL2 in the cytoplasm.
WWP1	8	87354993	87480178	78	rs4445206	rs72690440	76.7378	0.431573	0.0168914	rs75634464	WW domain containing E3 ubiquitin protein ligase 1 [Source:HGNC Symbol;Acc:HGNC:17004]	E3 ubiquitin-protein ligase which accepts ubiquitin from an E2 ubiquitin-conjugating enzyme in the form of a thioester and then directly transfers the ubiquitin to targeted substrates. Ubiquitinates ERBB4 isoforms JM-A CYT-1 and JM-B CYT-1, KLF2, KLF5 and TP63 and promotes their proteasomal degradation. Ubiquitinates RNF11 without targeting it for degradation. Ubiquitinates and promotes degradation of TGFBR1; the ubiquitination is enhanced by SMAD7. Ubiquitinates SMAD6 and SMAD7. Ubiquitinates and promotes degradation of SMAD2 in response to TGF-beta signaling, which requires interaction with TGIF.
WWP2	16	69796186	69975644	160	rs45588934	rs12919312	235.942	0.0900577	0.00120419	rs34195470	WW domain containing E3 ubiquitin protein ligase 2 [Source:HGNC Symbol;Acc:HGNC:16804]	E3 ubiquitin-protein ligase which accepts ubiquitin from an E2 ubiquitin-conjugating enzyme in the form of a thioester and then directly transfers the ubiquitin to targeted substrates. Polyubiquitinates POU5F1 by 'Lys-63'-linked conjugation and promotes it to proteasomal degradation; in embryonic stem cells (ESCs) the ubiquitination is proposed to regulate POU5F1 protein level. Ubiquitinates EGR2 and promotes it to proteasomal degradation; in T-cells the ubiquitination inhibits activation-induced cell death. Ubiquitinates SLC11A2; the ubiquitination is enhanced by presence of NDFIP1 and NDFIP2. Ubiquitinates RPB1 and promotes it to proteasomal degradation.
WWTR1	3	149235021	149421060	329	rs149352870	rs7626954	342.464	0.380108	0.000623274	rs6792485	WW domain containing transcription regulator 1 [Source:HGNC Symbol;Acc:HGNC:24042]	Transcriptional coactivator which acts as a downstream regulatory target in the Hippo signaling pathway that plays a pivotal role in organ size control and tumor suppression by restricting proliferation and promoting apoptosis. The core of this pathway is composed of a kinase cascade wherein STK3/MST2 and STK4/MST1, in complex with its regulatory protein SAV1, phosphorylates and activates LATS1/2 in complex with its regulatory protein MOB1, which in turn phosphorylates and inactivates YAP1 oncoprotein and WWTR1/TAZ. WWTR1 enhances PAX8 and NKX2-1/TTF1-dependent gene activation. Regulates the nuclear accumulation of SMADS and has a key role in coupling them to the transcriptional machinery such as the mediator complex. Regulates embryonic stem-cell self-renewal, promotes cell proliferation and epithelial-mesenchymal transition.
WWTR1-AS1	3	149375996	149379149	98	rs112718776	rs4541350	70.5632	0.77441	0.000623274	rs6792485	WWTR1 antisense RNA 1 [Source:HGNC Symbol;Acc:HGNC:41035]	NA
XAB2	19	7684410	7694439	136	rs7250156	rs56229793	92.4765	0.869152	0.00974069	rs7408174	XPA binding protein 2 [Source:HGNC Symbol;Acc:HGNC:14089]	Involved in transcription-coupled repair (TCR), transcription and pre-mRNA splicing.
XAF1	17	6659155	6678964	163	rs58629787	rs9908669	154.848	0.495007	0.00229216	rs58629787	XIAP associated factor 1 [Source:HGNC Symbol;Acc:HGNC:30932]	Seems to function as a negative regulator of members of the IAP (inhibitor of apoptosis protein) family. Inhibits anti-caspase activity of BIRC4. Induces cleavage and inactivation of BIRC4 independent of caspase activation. Mediates TNF-alpha-induced apoptosis and is involved in apoptosis in trophoblast cells. May inhibit BIRC4 indirectly by activating the mitochondrial apoptosis pathway. After translocation to mitochondria, promotes translocation of BAX to mitochondria and cytochrome c release from mitochondria. Seems to promote the redistribution of BIRC4 from the cytoplasm to the nucleus, probably independent of BIRC4 inactivation which seems to occur in the cytoplasm. The BIRC4-XAF1 complex mediates down-regulation of BIRC5/survivin; the process requires the E3 ligase activity of BIRC4. Seems to be involved in cellular sensitivity to the proapoptotic actions of TRAIL. May be a tumor suppressor by mediating apoptosis resistance of cancer cells.
XBP1	22	29190547	29196560	60	rs5752783	rs5762854	115.002	0.035055	0.000864678	rs76576785	X-box binding protein 1 [Source:HGNC Symbol;Acc:HGNC:12801]	Functions as a transcription factor during endoplasmic reticulum (ER) stress by regulating the unfolded protein response (UPR). Required for cardiac myogenesis and hepatogenesis during embryonic development, and the development of secretory tissues such as exocrine pancreas and salivary gland (By similarity). Involved in terminal differentiation of B lymphocytes to plasma cells and production of immunoglobulins (PubMed:11460154). Modulates the cellular response to ER stress in a PIK3R-dependent manner (PubMed:20348923). Binds to the cis-acting X box present in the promoter regions of major histocompatibility complex class II genes (PubMed:8349596). Involved in VEGF-induced endothelial cell (EC) proliferation and retinal blood vessel formation during embryonic development but also for angiogenesis in adult tissues under ischemic conditions. Functions also as a major regulator of the UPR in obesity-induced insulin resistance and type 2 diabetes for the management of obesity and diabetes prevention.|Isoform 1: plays a role in the unconventional cytoplasmic splicing processing of its own mRNA triggered by the endoplasmic reticulum (ER) transmembrane endoribonuclease ENR1: upon ER stress, the emerging XBP1 polypeptide chain, as part of a mRNA-ribosome-nascent chain (R-RNC) complex, cotranslationally recruits its own unprocessed mRNA through transient docking to the ER membrane and translational pausing, therefore facilitating efficient IRE1-mediated XBP1 mRNA isoform 2 production (PubMed:19394296, PubMed:21233347). In endothelial cells (EC), associated with KDR, promotes IRE1-mediated XBP1 mRNA isoform 2 productions in a vascular endothelial growth factor (VEGF)-dependent manner, leading to EC proliferation and angiogenesis (PubMed:23529610). Functions as a negative feed-back regulator of the potent transcription factor XBP1 isoform 2 protein levels through proteasome-mediated degradation, thus preventing the constitutive activation of the ER stress response signaling pathway (PubMed:16461360, PubMed:25239945). Inhibits the transactivation activity of XBP1 isoform 2 in myeloma cells (By similarity). Acts as a weak transcriptional factor (PubMed:8657566). Together with HDAC3, contributes to the activation of NFE2L2-mediated HMOX1 transcription factor gene expression in a PI(3)K/mTORC2/Akt-dependent signaling pathway leading to EC survival under disturbed flow/oxidative stress (PubMed:25190803). Binds to the ER stress response element (ERSE) upon ER stress (PubMed:11779464). Binds to the consensus 5'-GATGACGTG[TG]N(3)[AT]T-3' sequence related to cAMP responsive element (CRE)-like sequences (PubMed:8657566). Binds the Tax-responsive element (TRE) present in the long terminal repeat (LTR) of T-cell leukemia virus type 1 (HTLV-I) and to the TPA response elements (TRE) (PubMed:2321018, PubMed:2196176, PubMed:1903538, PubMed:8657566). Associates preferentially to the HDAC3 gene promoter region in a static flow-dependent manner (PubMed:25190803). Binds to the CDH5/VE-cadherin gene promoter region (PubMed:19416856).|Isoform 2: functions as a stress-inducible potent transcriptional activator during endoplasmic reticulum (ER) stress by inducing unfolded protein response (UPR) target genes via binding to the UPR element (UPRE). Up-regulates target genes encoding ER chaperones and ER-associated degradation (ERAD) components to enhance the capacity of productive folding and degradation mechanism, respectively, in order to maintain the homeostasis of the ER under ER stress (PubMed:11779464, PubMed:25239945). Plays a role in the production of immunoglobulins and interleukin-6 in the presence of stimuli required for plasma cell differentiation (By similarity). Induces phospholipid biosynthesis and ER expansion (PubMed:15466483). Contributes to the VEGF-induced endothelial cell (EC) growth and proliferation in a Akt/GSK-dependent and/or -independent signaling pathway, respectively, leading to beta-catenin nuclear translocation and E2F2 gene expression (PubMed:23529610). Promotes umbilical vein EC apoptosis and atherosclerotisis development in a caspase-dependent signaling pathway, and contributes to VEGF-induced EC proliferation and angiogenesis in adult tissues under ischemic conditions (PubMed:19416856, PubMed:23529610). Involved in the regulation of endostatin-induced autophagy in EC through BECN1 transcriptional activation (PubMed:23184933). Plays a role as an oncogene by promoting tumor progression: stimulates zinc finger protein SNAI1 transcription to induce epithelial-to-mesenchymal (EMT) transition, cell migration and invasion of breast cancer cells (PubMed:25280941). Involved in adipocyte differentiation by regulating lipogenic gene expression during lactation. Plays a role in the survival of both dopaminergic neurons of the substantia nigra pars compacta (SNpc), by maintaining protein homeostasis and of myeloma cells. Increases insulin sensitivity in the liver as a response to a high carbohydrate diet, resulting in improved glucose tolerance. Improves also glucose homeostasis in an ER stress- and/or insulin-independent manner through both binding and proteasome-induced degradation of the transcription factor FOXO1, hence resulting in suppression of gluconeogenic genes expression and in a reduction of blood glucose levels. Controls the induction of de novo fatty acid synthesis in hepatocytes by regulating the expression of a subset of lipogenic genes in an ER stress- and UPR-independent manner (By similarity). Associates preferentially to the HDAC3 gene promoter region in a disturbed flow-dependent manner (PubMed:25190803). Binds to the BECN1 gene promoter region (PubMed:23184933). Binds to the CDH5/VE-cadherin gene promoter region (PubMed:19416856). Binds to the ER stress response element (ERSE) upon ER stress (PubMed:11779464). Binds to the 5'-CCACG-3' motif in the PPARG promoter.
XCL1	1	168545710	168551315	98	rs1323532	rs728354	69.2565	0.801658	0.0126656	rs149760054	X-C motif chemokine ligand 1 [Source:HGNC Symbol;Acc:HGNC:10645]	Chemotactic activity for lymphocytes but not for monocytes or neutrophils. In thymus, mediates medullary accumulation of thymic dendritic cells and contributes to regulatoy T cell development, playing a role in self-tolerance establishment.
XCL2	1	168510002	168513235	79	rs12087480	rs7520485	79.8346	0.401341	0.00331146	rs112892476	X-C motif chemokine ligand 2 [Source:HGNC Symbol;Acc:HGNC:10646]	Chemotactic activity for lymphocytes but not for monocytes or neutrophils.
XCR1	3	46062290	46068979	75	rs71325098	rs1388608	47.9721	0.809613	0.0400803	rs73070428	X-C motif chemokine receptor 1 [Source:HGNC Symbol;Acc:HGNC:1625]	Receptor for chemokines SCYC1 and SCYC2. Subsequently transduces a signal by increasing the intracellular calcium ions level. Receptor for XCL1/Lymphotactin.
XDH	2	31557187	31637611	262	rs631396	rs72794609	234.262	0.609766	0.0127779	rs2070293	xanthine dehydrogenase [Source:HGNC Symbol;Acc:HGNC:12805]	Key enzyme in purine degradation. Catalyzes the oxidation of hypoxanthine to xanthine. Catalyzes the oxidation of xanthine to uric acid. Contributes to the generation of reactive oxygen species. Has also low oxidase activity towards aldehydes (in vitro).
XIRP1	3	39224705	39234085	125	rs17791786	rs72864191	149.656	0.235337	0.00260772	rs9826865	xin actin binding repeat containing 1 [Source:HGNC Symbol;Acc:HGNC:14301]	Protects actin filaments from depolymerization.
XIRP2	2	167744996	168116261	256	rs13019562	rs10193480	381.134	0.0687669	0.00158127	rs151127536	xin actin binding repeat containing 2 [Source:HGNC Symbol;Acc:HGNC:14303]	Protects actin filaments from depolymerization.
XIRP2-AS1	2	167979318	167997465	65	rs79774925	rs73027839	129.356	0.0379761	0.00349689	rs1346722	XIRP2 antisense RNA 1 [Source:HGNC Symbol;Acc:HGNC:40679]	NA
XKR3	22	17264305	17302584	102	rs2845347	rs28398828	148.099	0.0980431	0.00373053	rs4819884	XK related 3 [Source:HGNC Symbol;Acc:HGNC:28778]
XKR4	8	56015016	56438710	402	rs181069469	rs141744055	403.385	0.439992	0.000999752	rs116914506	XK related 4 [Source:HGNC Symbol;Acc:HGNC:29394]
XKR5	8	6666040	6693166	293	rs2980688	rs7826831	452.498	0.0227568	0.000615473	rs71525766	NA
XKR6	8	10753656	11058875	512	rs11250082	rs2572408	832.289	0.0511054	7.04E-05	rs56870511	XK related 6 [Source:HGNC Symbol;Acc:HGNC:27806]
XKR7	20	30555804	30586256	108	rs115767227	rs34290613	163.914	0.0686796	0.00187357	rs139277409	XK related 7 [Source:HGNC Symbol;Acc:HGNC:23062]
XKR8	1	28286503	28294604	79	rs6700473	rs6684659	106.02	0.155753	0.00821414	rs148796891	XK related 8 [Source:HGNC Symbol;Acc:HGNC:25508]	Promotes phosphatidylserine exposure on apoptotic cell surface, possibly by mediating phospholipid scrambling. Phosphatidylserine is a specific marker only present at the surface of apoptotic cells and acts as a specific signal for engulfment. Has no effect on calcium-induced exposure of phosphatidylserine. Activated upon caspase cleavage, suggesting that it does not act prior the onset of apoptosis.
XKR9	8	71581599	71648177	57	rs13274576	rs4424298	57.1306	0.428498	0.00185047	rs144115805	XK related 9 [Source:HGNC Symbol;Acc:HGNC:20937]
XPA	9	100437190	100459691	48	rs10817858	rs73484452	39.7079	0.643545	0.0299824	rs12375515	XPA, DNA damage recognition and repair factor [Source:HGNC Symbol;Acc:HGNC:12814]	Involved in DNA excision repair. Initiates repair by binding to damaged sites with various affinities, depending on the photoproduct and the transcriptional state of the region. Required for UV-induced CHEK1 phosphorylation and the recruitment of CEP164 to cyclobutane pyrimidine dimmers (CPD), sites of DNA damage after UV irradiation.
