## Supplementary Tables for "Discovery of genomic loci associated with sleep apnoea risk through multi-trait GWAS analysis with snoring" (part 27 of 29)

### Sheet: S5 (continued)
Fastbat gene-based association tests for OSAmtagSnoringBMIadj
XPC	3	14186647	14220172	132	rs115200527	rs9855294	86.1735	0.881196	0.0230148	rs3731144	XPC complex subunit, DNA damage recognition and repair factor [Source:HGNC Symbol;Acc:HGNC:12816]	Involved in global genome nucleotide excision repair (GG-NER) by acting as damage sensing and DNA-binding factor component of the XPC complex. Has only a low DNA repair activity by itself which is stimulated by RAD23B and RAD23A. Has a preference to bind DNA containing a short single-stranded segment but not to damaged oligonucleotides. This feature is proposed to be related to a dynamic sensor function: XPC can rapidly screen duplex DNA for non-hydrogen-bonded bases by forming a transient nucleoprotein intermediate complex which matures into a stable recognition complex through an intrinsic single-stranded DNA-binding activity.|The XPC complex is proposed to represent the first factor bound at the sites of DNA damage and together with other core recognition factors, XPA, RPA and the TFIIH complex, is part of the pre-incision (or initial recognition) complex. The XPC complex recognizes a wide spectrum of damaged DNA characterized by distortions of the DNA helix such as single-stranded loops, mismatched bubbles or single-stranded overhangs. The orientation of XPC complex binding appears to be crucial for inducing a productive NER. XPC complex is proposed to recognize and to interact with unpaired bases on the undamaged DNA strand which is followed by recruitment of the TFIIH complex and subsequent scanning for lesions in the opposite strand in a 5'-to-3' direction by the NER machinery. Cyclobutane pyrimidine dimers (CPDs) which are formed upon UV-induced DNA damage esacpe detection by the XPC complex due to a low degree of structural perurbation. Instead they are detected by the UV-DDB complex which in turn recruits and cooperates with the XPC complex in the respective DNA repair. In vitro, the XPC:RAD23B dimer is sufficient to initiate NER; it preferentially binds to cisplatin and UV-damaged double-stranded DNA and also binds to a variety of chemically and structurally diverse DNA adducts. XPC:RAD23B contacts DNA both 5' and 3' of a cisplatin lesion with a preference for the 5' side. XPC:RAD23B induces a bend in DNA upon binding. XPC:RAD23B stimulates the activity of DNA glycosylases TDG and SMUG1.
XPNPEP1	10	111624523	111683311	98	rs10884913	rs12570820	56.5792	0.933125	0.0144648	rs149656228	X-prolyl aminopeptidase 1 [Source:HGNC Symbol;Acc:HGNC:12822]	Contributes to the degradation of bradykinin. Catalyzes the removal of a penultimate prolyl residue from the N-termini of peptides, such as Arg-Pro-Pro.
XPNPEP3	22	41253084	41328823	65	rs12628488	rs113784934	172.442	0.00147982	0.000172911	rs9611419	X-prolyl aminopeptidase 3 [Source:HGNC Symbol;Acc:HGNC:28052]
XPO1	2	61705068	61765418	87	rs6711692	rs2592350	160.958	0.0253299	0.00578736	rs34045986	exportin 1 [Source:HGNC Symbol;Acc:HGNC:12825]	Mediates the nuclear export of cellular proteins (cargos) bearing a leucine-rich nuclear export signal (NES) and of RNAs. In the nucleus, in association with RANBP3, binds cooperatively to the NES on its target protein and to the GTPase RAN in its active GTP-bound form (Ran-GTP). Docking of this complex to the nuclear pore complex (NPC) is mediated through binding to nucleoporins. Upon transit of a nuclear export complex into the cytoplasm, disassembling of the complex and hydrolysis of Ran-GTP to Ran-GDP (induced by RANBP1 and RANGAP1, respectively) cause release of the cargo from the export receptor. The directionality of nuclear export is thought to be conferred by an asymmetric distribution of the GTP- and GDP-bound forms of Ran between the cytoplasm and nucleus. Involved in U3 snoRNA transport from Cajal bodies to nucleoli. Binds to late precursor U3 snoRNA bearing a TMG cap. Several viruses, among them HIV-1, HTLV-1 and influenza A use it to export their unspliced or incompletely spliced RNAs out of the nucleus. Interacts with, and mediates the nuclear export of HIV-1 Rev and HTLV-1 Rex proteins. Involved in HTLV-1 Rex multimerization.
XPO4	13	21351467	21476913	123	rs148275738	rs9652062	139.28	0.278606	0.0118492	rs2772174	exportin 4 [Source:HGNC Symbol;Acc:HGNC:17796]	Mediates the nuclear export of proteins (cargos) with broad substrate specificity. In the nucleus binds cooperatively to its cargo and to the GTPase Ran in its active GTP-bound form. Docking of this trimeric complex to the nuclear pore complex (NPC) is mediated through binding to nucleoporins. Upon transit of a nuclear export complex into the cytoplasm, disassembling of the complex and hydrolysis of Ran-GTP to Ran-GDP (induced by RANBP1 and RANGAP1, respectively) cause release of the cargo from the export receptor. XPO4 then return to the nuclear compartment and mediate another round of transport. The directionality of nuclear export is thought to be conferred by an asymmetric distribution of the GTP- and GDP-bound forms of Ran between the cytoplasm and nucleus.
XPO5	6	43490067	43543812	57	rs139351940	rs74848862	77.2865	0.145419	0.00128783	rs78183676	exportin 5 [Source:HGNC Symbol;Acc:HGNC:17675]	Mediates the nuclear export of proteins bearing a double-stranded RNA binding domain (dsRBD) and double-stranded RNAs (cargos). XPO5 in the nucleus binds cooperatively to the RNA and to the GTPase Ran in its active GTP-bound form. Proteins containing dsRBDs can associate with this trimeric complex through the RNA. Docking of this complex to the nuclear pore complex (NPC) is mediated through binding to nucleoporins. Upon transit of a nuclear export complex into the cytoplasm, hydrolysis of Ran-GTP to Ran-GDP (induced by RANBP1 and RANGAP1, respectively) cause disassembly of the complex and release of the cargo from the export receptor. XPO5 then returns to the nuclear compartment by diffusion through the nuclear pore complex, to mediate another round of transport. The directionality of nuclear export is thought to be conferred by an asymmetric distribution of the GTP- and GDP-bound forms of Ran between the cytoplasm and nucleus. Overexpression may in some circumstances enhance RNA-mediated gene silencing (RNAi). Mediates nuclear export of isoform 5 of ADAR/ADAR1 in a RanGTP-dependent manner.|Mediates the nuclear export of micro-RNA precursors, which form short hairpins. Also mediates the nuclear export of synthetic short hairpin RNAs used for RNA interference, and adenovirus VA1 dsRNA. In some circumstances can also mediate the nuclear export of deacylated and aminoacylated tRNAs. Specifically recognizes dsRNAs that lack a 5'-overhang in a sequence-independent manner, have only a short 3'-overhang, and that have a double-stranded length of at least 15 base-pairs. Binding is dependent on Ran-GTP.
XPO6	16	28109297	28223239	104	rs205400	rs4788054	119.231	0.263282	0.00397754	rs7404931	exportin 6 [Source:HGNC Symbol;Acc:HGNC:19733]	Mediates the nuclear export of actin and profilin-actin complexes in somatic cells.
XPO7	8	21777179	21864096	167	rs13273985	rs112043336	158.43	0.492972	0.00399126	rs13282403	exportin 7 [Source:HGNC Symbol;Acc:HGNC:14108]	Mediates the nuclear export of proteins (cargos) with broad substrate specificity. In the nucleus binds cooperatively to its cargo and to the GTPase Ran in its active GTP-bound form. Docking of this trimeric complex to the nuclear pore complex (NPC) is mediated through binding to nucleoporins. Upon transit of a nuclear export complex into the cytoplasm, disassembling of the complex and hydrolysis of Ran-GTP to Ran-GDP (induced by RANBP1 and RANGAP1, respectively) cause release of the cargo from the export receptor. XPO7 then return to the nuclear compartment and mediate another round of transport. The directionality of nuclear export is thought to be conferred by an asymmetric distribution of the GTP- and GDP-bound forms of Ran between the cytoplasm and nucleus.
XPOT	12	64798152	64842463	63	rs61931524	rs6581571	40.6301	0.83334	0.00857705	rs80102089	exportin for tRNA [Source:HGNC Symbol;Acc:HGNC:12826]	Mediates the nuclear export of aminoacylated tRNAs. In the nucleus binds to tRNA and to the GTPase Ran in its active GTP-bound form. Docking of this trimeric complex to the nuclear pore complex (NPC) is mediated through binding to nucleoporins. Upon transit of a nuclear export complex into the cytoplasm, disassembling of the complex and hydrolysis of Ran-GTP to Ran-GDP (induced by RANBP1 and RANGAP1, respectively) cause release of the tRNA from the export receptor. XPOT then return to the nuclear compartment and mediate another round of transport. The directionality of nuclear export is thought to be conferred by an asymmetric distribution of the GTP- and GDP-bound forms of Ran between the cytoplasm and nucleus.
XPR1	1	180601145	180859415	189	rs12735662	rs1609829	237.807	0.152517	0.00294266	rs116112940	xenotropic and polytropic retrovirus receptor 1 [Source:HGNC Symbol;Acc:HGNC:12827]	Plays a role in phosphate homeostasis. Mediates phosphate export from the cell (PubMed:23791524, PubMed:25938945). Binds inositol hexakisphosphate (Ins6P) and similar inositol polyphosphates, such as 5-diphospho-inositol pentakisphosphate (5-InsP7); these are important intracellular signaling molecules (PubMed:27080106).
XRCC1	19	44047463	44079730	92	rs146922948	rs3803910	150.927	0.0509919	0.00108366	rs34163641	X-ray repair cross complementing 1 [Source:HGNC Symbol;Acc:HGNC:12828]	Corrects defective DNA strand-break repair and sister chromatid exchange following treatment with ionizing radiation and alkylating agents.
XRCC2	7	152343586	152373250	209	rs7808503	rs10239978	212.681	0.405868	0.00126077	rs11977128	X-ray repair cross complementing 2 [Source:HGNC Symbol;Acc:HGNC:12829]	Involved in the homologous recombination repair (HRR) pathway of double-stranded DNA, thought to repair chromosomal fragmentation, translocations and deletions. Part of the Rad21 paralog protein complex BCDX2 which acts in the BRCA1-BRCA2-dependent HR pathway. Upon DNA damage, BCDX2 acts downstream of BRCA2 recruitment and upstream of RAD51 recruitment. BCDX2 binds predominantly to the intersection of the four duplex arms of the Holliday junction and to junction of replication forks. The BCDX2 complex was originally reported to bind single-stranded DNA, single-stranded gaps in duplex DNA and specifically to nicks in duplex DNA.
XRCC3	14	104163953	104181823	70	rs4570760	rs78537281	30.8646	0.987745	0.145618	rs140085623	X-ray repair cross complementing 3 [Source:HGNC Symbol;Acc:HGNC:12830]	Involved in the homologous recombination repair (HRR) pathway of double-stranded DNA, thought to repair chromosomal fragmentation, translocations and deletions. Part of the RAD21 paralog protein complex CX3 which acts in the BRCA1-BRCA2-dependent HR pathway. Upon DNA damage, CX3 acts downstream of RAD51 recruitment; the complex binds predominantly to the intersection of the four duplex arms of the Holliday junction (HJ) and to junctions of replication forks. Involved in HJ resolution and thus in processing HR intermediates late in the DNA repair process; the function may be linked to the CX3 complex and seems to involve GEN1 during mitotic cell cycle progression. Part of a PALB2-scaffolded HR complex containing BRCA2 and RAD51C and which is thought to play a role in DNA repair by HR. Plays a role in regulating mitochondrial DNA copy number under conditions of oxidative stress in the presence of RAD51 and RAD51C.
XRCC4	5	82373316	82649579	198	rs12519100	rs76616778	173.005	0.613523	0.0122438	rs28969553	X-ray repair cross complementing 4 [Source:HGNC Symbol;Acc:HGNC:12831]	Involved in DNA non-homologous end joining (NHEJ) required for double-strand break repair and V(D)J recombination. Binds to DNA and to DNA ligase IV (LIG4). The LIG4-XRCC4 complex is responsible for the NHEJ ligation step, and XRCC4 enhances the joining activity of LIG4. Binding of the LIG4-XRCC4 complex to DNA ends is dependent on the assembly of the DNA-dependent protein kinase complex DNA-PK to these DNA ends.
XRCC5	2	216974019	217071016	140	rs115957744	rs56210001	115.805	0.651869	0.00849335	rs17819382	X-ray repair cross complementing 5 [Source:HGNC Symbol;Acc:HGNC:12833]	Single-stranded DNA-dependent ATP-dependent helicase. Has a role in chromosome translocation. The DNA helicase II complex binds preferentially to fork-like ends of double-stranded DNA in a cell cycle-dependent manner. It works in the 3'-5' direction. Binding to DNA may be mediated by XRCC6. Involved in DNA non-homologous end joining (NHEJ) required for double-strand break repair and V(D)J recombination. The XRCC5/6 dimer acts as regulatory subunit of the DNA-dependent protein kinase complex DNA-PK by increasing the affinity of the catalytic subunit PRKDC to DNA by 100-fold. The XRCC5/6 dimer is probably involved in stabilizing broken DNA ends and bringing them together (PubMed:12145306, PubMed:20383123, PubMed:7957065, PubMed:8621488). The assembly of the DNA-PK complex to DNA ends is required for the NHEJ ligation step. In association with NAA15, the XRCC5/6 dimer binds to the osteocalcin promoter and activates osteocalcin expression (PubMed:20383123). The XRCC5/6 dimer probably also acts as a 5'-deoxyribose-5-phosphate lyase (5'-dRP lyase), by catalyzing the beta-elimination of the 5' deoxyribose-5-phosphate at an abasic site near double-strand breaks. XRCC5 probably acts as the catalytic subunit of 5'-dRP activity, and allows to 'clean' the termini of abasic sites, a class of nucleotide damage commonly associated with strand breaks, before such broken ends can be joined. The XRCC5/6 dimer together with APEX1 acts as a negative regulator of transcription (PubMed:8621488).
XRCC6	22	42017166	42060052	46	rs6002408	rs5758431	159.837	0.000478063	2.79E-05	rs11703638	X-ray repair cross complementing 6 [Source:HGNC Symbol;Acc:HGNC:4055]	Single-stranded DNA-dependent ATP-dependent helicase. Has a role in chromosome translocation. The DNA helicase II complex binds preferentially to fork-like ends of double-stranded DNA in a cell cycle-dependent manner. It works in the 3'-5' direction. Binding to DNA may be mediated by XRCC6. Involved in DNA non-homologous end joining (NHEJ) required for double-strand break repair and V(D)J recombination. The XRCC5/6 dimer acts as regulatory subunit of the DNA-dependent protein kinase complex DNA-PK by increasing the affinity of the catalytic subunit PRKDC to DNA by 100-fold. The XRCC5/6 dimer is probably involved in stabilizing broken DNA ends and bringing them together. The assembly of the DNA-PK complex to DNA ends is required for the NHEJ ligation step. Required for osteocalcin gene expression. Probably also acts as a 5'-deoxyribose-5-phosphate lyase (5'-dRP lyase), by catalyzing the beta-elimination of the 5' deoxyribose-5-phosphate at an abasic site near double-strand breaks. 5'-dRP lyase activity allows to 'clean' the termini of abasic sites, a class of nucleotide damage commonly associated with strand breaks, before such broken ends can be joined. The XRCC5/6 dimer together with APEX1 acts as a negative regulator of transcription.
XRCC6BP1	12	58335444	58351052	65	rs4417327	rs12422985	43.8035	0.811312	0.0506074	rs73106466	NA
XRN1	3	142025448	142166904	81	rs11717825	rs78070394	84.0113	0.379294	0.00283964	rs73238177	5'-3' exoribonuclease 1 [Source:HGNC Symbol;Acc:HGNC:30654]	Major 5'-3' exoribonuclease involved in mRNA decay. Required for the 5'-3'-processing of the G4 tetraplex-containing DNA and RNA substrates. The kinetic of hydrolysis is faster for G4 RNA tetraplex than for G4 DNA tetraplex and monomeric RNA tetraplex. Binds to RNA and DNA (By similarity). Plays a role in replication-dependent histone mRNA degradation. May act as a tumor suppressor protein in osteogenic sarcoma (OGS).
XRN2	20	21283941	21370463	83	rs73115985	rs111826281	62.9849	0.734577	0.0169605	rs8123963	5'-3' exoribonuclease 2 [Source:HGNC Symbol;Acc:HGNC:12836]	Possesses 5'->3' exoribonuclease activity (By similarity). May promote the termination of transcription by RNA polymerase II. During transcription termination, cleavage at the polyadenylation site liberates a 5' fragment which is subsequently processed to form the mature mRNA and a 3' fragment which remains attached to the elongating polymerase. The processive degradation of this 3' fragment by this protein may promote termination of transcription. Binds to RNA polymerase II (RNAp II) transcription termination R-loops formed by G-rich pause sites (PubMed:21700224).
XRRA1	11	74551954	74660232	78	rs112624492	rs494474	88.4454	0.279019	0.00342626	rs80332927	X-ray radiation resistance associated 1 [Source:HGNC Symbol;Acc:HGNC:18868]	May be involved in the response of cells to X-ray radiation.
XXYLT1	3	194789012	194991895	438	rs9826753	rs6767801	497.597	0.237713	0.000523589	rs9863901	xyloside xylosyltransferase 1 [Source:HGNC Symbol;Acc:HGNC:26639]	Alpha-1,3-xylosyltransferase, which elongates the O-linked xylose-glucose disaccharide attached to EGF-like repeats in the extracellular domain of target proteins by catalyzing the addition of the second xylose (PubMed:22117070, PubMed:8982869). Known targets include Notch proteins and coagulation factors, such as F9 (PubMed:22117070, PubMed:8982869).
XXYLT1-AS1	3	194815316	194816786	242	rs2676884	rs9882160	263.717	0.311152	0.00173285	rs7650833	XXYLT1 antisense RNA 1 [Source:HGNC Symbol;Acc:HGNC:41153]	NA
XXYLT1-AS2	3	194868599	194873585	126	rs9857586	rs729820	166.597	0.164785	0.00173285	rs7650833	XXYLT1 antisense RNA 2 [Source:HGNC Symbol;Acc:HGNC:41154]	NA
XYLB	3	38388250	38456467	125	rs76356105	rs2268757	135.653	0.330839	0.00146989	rs13093125	xylulokinase [Source:HGNC Symbol;Acc:HGNC:12839]	Phosphorylates D-xylulose to produce D-xylulose 5-phosphate, a molecule that may play an important role in the regulation of glucose metabolism and lipogenesis.
XYLT1	16	17196180	17564738	561	rs7203285	rs117148529	519.834	0.60325	0.000284261	rs72775961	xylosyltransferase 1 [Source:HGNC Symbol;Acc:HGNC:15516]	Catalyzes the first step in biosynthesis of glycosaminoglycan. Transfers D-xylose from UDP-D-xylose to specific serine residues of the core protein. Initial enzyme in the biosynthesis of chondroitin sulfate and dermatan sulfate proteoglycans in fibroblasts and chondrocytes.
XYLT2	17	48423392	48438546	115	rs34474717	rs2412319	70.0364	0.928375	0.0531954	rs72832454	xylosyltransferase 2 [Source:HGNC Symbol;Acc:HGNC:15517]	Involved in the formation of heparan sulfate and chondroitin sulfate proteoglycans (PubMed:26027496). Probably catalyzes the first step in biosynthesis of glycosaminoglycan. Transfers D-xylose from UDP-D-xylose to specific serine residues of the core protein. Initial enzyme in the biosynthesis of chondroitin sulfate and dermatan sulfate proteoglycans in fibroblasts and chondrocytes (By similarity). Its enzyme activity has not been demonstrated.
YAE1D1	7	39605974	39651688	112	rs2329403	rs6952866	98.698	0.584249	0.017888	rs112515747	Yae1 domain containing 1 [Source:HGNC Symbol;Acc:HGNC:24857]
YAF2	12	42550906	42632154	79	rs1463613	rs7295326	101.34	0.169526	0.00390421	rs73114420	YY1 associated factor 2 [Source:HGNC Symbol;Acc:HGNC:17363]	Binds to MYC and inhibits MYC-mediated transactivation. Also binds to MYCN and enhances MYCN-dependent transcriptional activation. Increases calpain 2-mediated proteolysis of YY1 in vitro. Component of the E2F6.com-1 complex, a repressive complex that methylates 'Lys-9' of histone H3, suggesting that it is involved in chromatin-remodeling.
YAP1	11	101981191	102104154	137	rs11225117	rs77367022	125.276	0.530559	0.0015192	rs11225152	Yes associated protein 1 [Source:HGNC Symbol;Acc:HGNC:16262]	Transcriptional regulator which can act both as a coactivator and a corepressor and is the critical downstream regulatory target in the Hippo signaling pathway that plays a pivotal role in organ size control and tumor suppression by restricting proliferation and promoting apoptosis (PubMed:17974916, PubMed:18280240, PubMed:18579750, PubMed:21364637). The core of this pathway is composed of a kinase cascade wherein STK3/MST2 and STK4/MST1, in complex with its regulatory protein SAV1, phosphorylates and activates LATS1/2 in complex with its regulatory protein MOB1, which in turn phosphorylates and inactivates YAP1 oncoprotein and WWTR1/TAZ (PubMed:18158288). Plays a key role in tissue tension and 3D tissue shape by regulating cortical actomyosin network formation. Acts via ARHGAP18, a Rho GTPase activating protein that suppresses F-actin polymerization (PubMed:25778702). Plays a key role to control cell proliferation in response to cell contact. Phosphorylation of YAP1 by LATS1/2 inhibits its translocation into the nucleus to regulate cellular genes important for cell proliferation, cell death, and cell migration (PubMed:18158288). The presence of TEAD transcription factors are required for it to stimulate gene expression, cell growth, anchorage-independent growth, and epithelial mesenchymal transition (EMT) induction (PubMed:18579750).|Isoform 2: Isoform 2 and isoform 3 can activate the C-terminal fragment (CTF) of ERBB4 (isoform 3).
YARS	1	33240839	33283633	64	rs11809265	rs726344	75.3904	0.256611	0.019232	rs61798841	tyrosyl-tRNA synthetase [Source:HGNC Symbol;Acc:HGNC:12840]	Catalyzes the attachment of tyrosine to tRNA(Tyr) in a two-step reaction: tyrosine is first activated by ATP to form Tyr-AMP and then transferred to the acceptor end of tRNA(Tyr).
YARS2	12	32899477	32908887	101	rs11502797	rs10844362	90.91	0.549138	0.0073404	rs117422231	tyrosyl-tRNA synthetase 2 [Source:HGNC Symbol;Acc:HGNC:24249]	Catalyzes the attachment of tyrosine to tRNA(Tyr) in a two-step reaction: tyrosine is first activated by ATP to form Tyr-AMP and then transferred to the acceptor end of tRNA(Tyr).
YBEY	21	47706266	47717665	103	rs17176988	rs79850630	60.8553	0.868163	0.0382107	rs17176611	ybeY metalloendoribonuclease [Source:HGNC Symbol;Acc:HGNC:1299]
YBX1	1	43148065	43168020	68	rs112727701	rs146000205	52.5254	0.680778	0.049014	rs114044599	Y-box binding protein 1 [Source:HGNC Symbol;Acc:HGNC:8014]	Mediates pre-mRNA alternative splicing regulation. Binds to splice sites in pre-mRNA and regulates splice site selection. Binds and stabilizes cytoplasmic mRNA. Contributes to the regulation of translation by modulating the interaction between the mRNA and eukaryotic initiation factors (By similarity). Regulates the transcription of numerous genes. Its transcriptional activity on the multidrug resistance gene MDR1 is enhanced in presence of the APEX1 acetylated form at 'Lys-6' and 'Lys-7'. Binds to promoters that contain a Y-box (5'-CTGATTGGCCAA-3'), such as MDR1 and HLA class II genes. Promotes separation of DNA strands that contain mismatches or are modified by cisplatin. Has endonucleolytic activity and can introduce nicks or breaks into double-stranded DNA (in vitro). May play a role in DNA repair. Component of the CRD-mediated complex that promotes MYC mRNA stability. Binds preferentially to the 5'-[CU]CUGCG-3' motif in vitro.|The secreted form acts as an extracellular mitogen and stimulates cell migration and proliferation.
YBX2	17	7191570	7197876	91	rs117616209	rs3809829	68.1765	0.736469	0.00776323	rs9911250	Y-box binding protein 2 [Source:HGNC Symbol;Acc:HGNC:17948]	Major constituent of messenger ribonucleoprotein particles (mRNPs). Involved in the regulation of the stability and/or translation of germ cell mRNAs. Binds to Y-box consensus promoter element. Binds to full length mRNA with high affinity in a sequence-independent manner. Binds to short RNA sequences containing the consensus site 5'-UCCAUCA-3' with low affinity and limited sequence specificity. Its binding with maternal mRNAs is necessary for its cytoplasmic retention. May mark specific mRNAs (those transcribed from Y-box promoters) in the nucleus for cytoplasmic storage, thereby linking transcription and mRNA storage/translational delay.
YBX3	12	10851675	10875953	131	rs12310398	rs7294470	98.6581	0.778577	0.0224362	rs11608794	Y-box binding protein 3 [Source:HGNC Symbol;Acc:HGNC:2428]	Binds to the GM-CSF promoter. Seems to act as a repressor. Binds also to full length mRNA and to short RNA sequences containing the consensus site 5'-UCCAUCA-3'. May have a role in translation repression.
YBX3P1	16	31579087	31580845	57	rs4401060	rs7206770	46.424	0.639772	0.062205	rs143875215	NA
YDJC	22	21982377	21984340	65	rs5754177	rs2034572	65.8378	0.412181	0.0202455	rs141906703	YdjC chitooligosaccharide deacetylase homolog [Source:HGNC Symbol;Acc:HGNC:27158]	Probably catalyzes the deacetylation of acetylated carbohydrates an important step in the degradation of oligosaccharides.
YEATS2	3	183415605	183530413	131	rs13058832	rs56194940	168.381	0.171074	0.00502683	rs12186095	YEATS domain containing 2 [Source:HGNC Symbol;Acc:HGNC:25489]	Component of the ATAC complex, a complex with histone acetyltransferase activity on histones H3 and H4.
YEATS4	12	69753531	69784576	112	rs73143995	rs11177674	147.744	0.151881	0.00461586	rs315142	YEATS domain containing 4 [Source:HGNC Symbol;Acc:HGNC:24859]	Component of the NuA4 histone acetyltransferase (HAT) complex which is involved in transcriptional activation of select genes principally by acetylation of nucleosomal histones H4 and H2A. This modification may both alter nucleosome - DNA interactions and promote interaction of the modified histones with other proteins which positively regulate transcription. This complex may be required for the activation of transcriptional programs associated with oncogene and proto-oncogene mediated growth induction, tumor suppressor mediated growth arrest and replicative senescence, apoptosis, and DNA repair. NuA4 may also play a direct role in DNA repair when recruited to sites of DNA damage.
YES1	18	721591	812327	220	rs2612099	rs13381553	264.552	0.211031	0.00202015	rs12458128	YES proto-oncogene 1, Src family tyrosine kinase [Source:HGNC Symbol;Acc:HGNC:12841]	Non-receptor protein tyrosine kinase that is involved in the regulation of cell growth and survival, apoptosis, cell-cell adhesion, cytoskeleton remodeling, and differentiation. Stimulation by receptor tyrosine kinases (RTKs) including EGRF, PDGFR, CSF1R and FGFR leads to recruitment of YES1 to the phosphorylated receptor, and activation and phosphorylation of downstream substrates. Upon EGFR activation, promotes the phosphorylation of PARD3 to favor epithelial tight junction assembly. Participates in the phosphorylation of specific junctional components such as CTNND1 by stimulating the FYN and FER tyrosine kinases at cell-cell contacts. Upon T-cell stimulation by CXCL12, phosphorylates collapsin response mediator protein 2/DPYSL2 and induces T-cell migration. Participates in CD95L/FASLG signaling pathway and mediates AKT-mediated cell migration. Plays a role in cell cycle progression by phosphorylating the cyclin-dependent kinase 4/CDK4 thus regulating the G1 phase. Also involved in G2/M progression and cytokinesis.
YIF1A	11	66052050	66056638	73	rs10896105	rs142560218	124.483	0.0451459	0.00631701	rs147915662	Yip1 interacting factor homolog A, membrane trafficking protein [Source:HGNC Symbol;Acc:HGNC:16688]	Possible role in transport between endoplasmic reticulum and Golgi.
YIF1B	19	38794199	38806606	102	rs58363960	rs61091932	101.987	0.418378	0.00289941	rs138141663	Yip1 interacting factor homolog B, membrane trafficking protein [Source:HGNC Symbol;Acc:HGNC:30511]
YIPF1	1	54317391	54355487	90	rs1181148	rs11803815	84.3904	0.500179	0.00546023	rs142995127	Yip1 domain family member 1 [Source:HGNC Symbol;Acc:HGNC:25231]
YIPF2	19	11033443	11039357	74	rs142602535	rs145383196	45.6299	0.873937	0.0588138	rs7254708	Yip1 domain family member 2 [Source:HGNC Symbol;Acc:HGNC:28476]
YIPF3	6	43479564	43484728	59	rs148608708	rs112634587	80.0563	0.146457	0.0014196	rs79568089	Yip1 domain family member 3 [Source:HGNC Symbol;Acc:HGNC:21023]	Involved in the maintenance of the Golgi structure. May play a role in hematopoiesis.
YIPF4	2	32502957	32531658	104	rs212709	rs62136263	73.0123	0.831009	0.0241524	rs389734	Yip1 domain family member 4 [Source:HGNC Symbol;Acc:HGNC:28145]	Involved in the maintenance of the Golgi structure.
YIPF5	5	143537722	143550278	65	rs2544614	rs2546531	114.435	0.0393085	0.0101561	rs1833502	Yip1 domain family member 5 [Source:HGNC Symbol;Acc:HGNC:24877]	Plays a role in transport between endoplasmic reticulum and Golgi.
YIPF7	4	44624353	44653658	92	rs75503354	rs17462727	53.4723	0.937987	0.0551683	rs182480737	Yip1 domain family member 7 [Source:HGNC Symbol;Acc:HGNC:26825]
YJEFN3	19	19639669	19648393	46	rs4808204	rs141077433	63.4894	0.130717	0.00018502	rs34123065	YjeF N-terminal domain containing 3 [Source:HGNC Symbol;Acc:HGNC:24785]	May play a role in spermiogenesis and oogenesis.
YKT6	7	44240577	44253893	118	rs2971679	rs79377702	133.256	0.279204	0.0037058	rs74897641	YKT6 v-SNARE homolog [Source:HGNC Symbol;Acc:HGNC:16959]	Vesicular soluble NSF attachment protein receptor (v-SNARE) mediating vesicle docking and fusion to a specific acceptor cellular compartment. Functions in endoplasmic reticulum to Golgi transport; as part of a SNARE complex composed of GOSR1, GOSR2 and STX5. Functions in early/recycling endosome to TGN transport; as part of a SNARE complex composed of BET1L, GOSR1 and STX5. Has a S-palmitoyl transferase activity.
YLPM1	14	75230068	75304013	62	rs9323602	rs2300596	67.0585	0.336191	0.0117465	rs10220695	YLP motif containing 1 [Source:HGNC Symbol;Acc:HGNC:17798]	Plays a role in the reduction of telomerase activity during differentiation of embryonic stem cells by binding to the core promoter of TERT and controlling its down-regulation.
YME1L1	10	27399039	27443349	92	rs7083739	rs11818136	208.431	0.0127306	0.000483224	rs112037967	YME1 like 1 ATPase [Source:HGNC Symbol;Acc:HGNC:12843]	Putative ATP-dependent protease. Plays a role in mitochondrial organization and mitochondrial protein metabolism, including degradation of PRELID1 and OPA1 (PubMed:18076378, PubMed:27495975). Ensures cell proliferation, maintains normal cristae morphology and complex I respiration activity, promotes antiapoptotic activity and protects mitochondria from the accumulation of oxidatively damaged membrane proteins. Required to control the accumulation of nonassembled respiratory chain subunits (NDUFB6, OX4 and ND1).
YOD1	1	207217193	207226325	70	rs2629649	rs77660718	26.752	0.997895	0.108879	rs73079108	YOD1 deubiquitinase [Source:HGNC Symbol;Acc:HGNC:25035]	Hydrolase that can remove conjugated ubiquitin from proteins and participates in endoplasmic reticulum-associated degradation (ERAD) for misfolded lumenal proteins. May act by triming the ubiquitin chain on the associated substrate to facilitate their threading through the VCP/p97 pore. Ubiquitin moieties on substrates may present a steric impediment to the threading process when the substrate is transferred to the VCP pore and threaded through VCP's axial channel. Mediates deubiquitination of 'Lys-27'-, 'Lys-29'- and 'Lys-33'-linked polyubiquitin chains. Also able to hydrolyze 'Lys-11'-linked ubiquitin chains. Cleaves both polyubiquitin and di-ubiquitin. May play a role in macroautophagy, regulating for instance the clearance of damaged lysosomes. May recruit PLAA, UBXN6 and VCP to damaged lysosome membranes decorated with K48-linked ubiquitin chains and remove these chains allowing autophagosome formation (PubMed:27753622).
YPEL1	22	22051825	22090071	122	rs62235078	rs9610317	204.321	0.0606331	6.59E-05	rs74727677	yippee like 1 [Source:HGNC Symbol;Acc:HGNC:12845]	May play a role in epithelioid conversion of fibroblasts.
YPEL2	17	57409052	57479095	129	rs9913436	rs2333507	138.204	0.346127	0.0137545	rs117747572	yippee like 2 [Source:HGNC Symbol;Acc:HGNC:18326]
YPEL3	16	30103634	30107537	51	rs35478648	rs7204270	52.0622	0.37923	0.0313315	rs188539391	yippee like 3 [Source:HGNC Symbol;Acc:HGNC:18327]	Involved in proliferation and apoptosis in myeloid precursor cells.
YPEL4	11	57412559	57417417	57	rs2509897	rs76062648	51.8272	0.51448	0.0197988	rs28362944	yippee like 4 [Source:HGNC Symbol;Acc:HGNC:18328]
YPEL5	2	30369749	30383399	89	rs4952094	rs75338685	104.903	0.242871	0.000624868	rs139275373	yippee like 5 [Source:HGNC Symbol;Acc:HGNC:18329]
YRDC	1	38268613	38273865	75	rs34460490	rs11488567	75.4697	0.408365	0.010657	rs111366869	yrdC N6-threonylcarbamoyltransferase domain containing [Source:HGNC Symbol;Acc:HGNC:28905]	May regulate the activity of some transporters.
YTHDC1	4	69176104	69215824	95	rs6840820	rs28668458	183.121	0.0207998	0.00198759	rs35572241	YTH domain containing 1 [Source:HGNC Symbol;Acc:HGNC:30626]	NA
YTHDC2	5	112849390	112930984	120	rs455435	rs67693282	185.618	0.0757968	0.00254218	rs115363813	YTH domain containing 2 [Source:HGNC Symbol;Acc:HGNC:24721]	Specifically recognizes and binds N6-methyladenosine (m6A)-containing RNAs (PubMed:26318451). M6A is a modification present at internal sites of mRNAs and some non-coding RNAs and plays a role in the efficiency of mRNA splicing, processing and stability (PubMed:26318451).
YTHDF1	20	61826781	61847538	167	rs79990778	rs6089870	135.677	0.660881	0.00459972	rs11697487	YTH N6-methyladenosine RNA binding protein 1 [Source:HGNC Symbol;Acc:HGNC:15867]	Specifically recognizes and binds N6-methyladenosine (m6A)-containing mRNAs, and promotes mRNA translation efficiency (PubMed:24284625, PubMed:26046440, PubMed:26318451). M6A is a modification present at internal sites of mRNAs and some non-coding RNAs and plays a role in the efficiency of mRNA splicing, processing and stability (PubMed:24284625). Acts as a regulator of mRNA translation efficiency: promotes ribosome loading to m6A-containing mRNAs and interacts with translation initiation factors eIF3 (EIF3A or EIF3B) to facilitate translation initiation (PubMed:26046440).
YTHDF2	1	29063132	29096287	69	rs4654361	rs678849	32.1403	0.976399	0.00316375	rs7522006	YTH N6-methyladenosine RNA binding protein 2 [Source:HGNC Symbol;Acc:HGNC:31675]	Specifically recognizes and binds N6-methyladenosine (m6A)-containing RNAs, and regulates mRNA stability (PubMed:24284625, PubMed:26046440, PubMed:26318451). M6A is a modification present at internal sites of mRNAs and some non-coding RNAs and plays a role in the efficiency of mRNA splicing, processing and stability (PubMed:22575960, PubMed:24284625, PubMed:25412658, PubMed:25412661). Acts as a regulator of mRNA stability: binding to m6A-containing mRNAs results in the localization to mRNA decay sites, such as processing bodies (P-bodies), leading to mRNA degradation (PubMed:24284625, PubMed:26046440). Plays a key role in maternal-to-zygotic transition during early embryonic development, the process during which maternally inherited mRNAs are degraded: acts by binding m6A-containing maternal mRNAs and promoting their degradation (By similarity). Also acts as a promoter of cap-independent mRNA translation following heat shock stress: upon stress, relocalizes to the nucleus and specifically binds mRNAs with some m6A methylation mark at their 5'-UTR, protecting demethylation of mRNAs by FTO, thereby promoting cap-independent mRNA translation (PubMed:26458103).
YTHDF3	8	64081111	64125346	89	rs60941985	rs4130998	65.806	0.80034	0.000279573	rs148184939	YTH N6-methyladenosine RNA binding protein 3 [Source:HGNC Symbol;Acc:HGNC:26465]	Specifically recognizes and binds N6-methyladenosine (m6A)-containing RNAs and promotes RNA translation efficiency (PubMed:28106072, PubMed:28106076, PubMed:28281539). M6A is a modification present at internal sites of mRNAs and some non-coding RNAs and plays a role in the efficiency of mRNA splicing, processing and stability (PubMed:22575960, PubMed:24284625, PubMed:28106072, PubMed:28106076, PubMed:28281539). Shares m6A-containing mRNAs targets with YTHDF1 and YTHDF2, and regulates different processes depending on the context (PubMed:28106072, PubMed:28106076). Facilitates the translation of targeted mRNAs in cooperation with YTHDF1 by binding to m6A-containing mRNAs and interacting with 40S and 60S ribosome subunits (PubMed:28106072, PubMed:28106076). Can also act as a regulator of mRNA stability in cooperation with YTHDF2 by binding to m6A-containing mRNA and promoting their degradation (PubMed:28106072). Recognizes and binds m6A-containing circular RNAs (circRNAs) and promotes their translation (PubMed:28281539). circRNAs are generated through back-splicing of pre-mRNAs, a non-canonical splicing process promoted by dsRNA structures across circularizing exons (PubMed:28281539).
YTHDF3-AS1	8	64080283	64081001	74	rs6981516	rs76220327	57.4747	0.735879	0.000279573	rs148184939	YTHDF3 antisense RNA 1 (head to head) [Source:HGNC Symbol;Acc:HGNC:48728]	NA
YWHAB	20	43514239	43537175	71	rs6073555	rs6073575	140.371	0.021363	8.29E-05	rs2868216	tyrosine 3-monooxygenase/tryptophan 5-monooxygenase activation protein beta [Source:HGNC Symbol;Acc:HGNC:12849]	Adapter protein implicated in the regulation of a large spectrum of both general and specialized signaling pathways. Binds to a large number of partners, usually by recognition of a phosphoserine or phosphothreonine motif. Binding generally results in the modulation of the activity of the binding partner. Negative regulator of osteogenesis. Blocks the nuclear translocation of the phosphorylated form (by AKT1) of SRPK2 and antagonizes its stimulatory effect on cyclin D1 expression resulting in blockage of neuronal apoptosis elicited by SRPK2. Negative regulator of signaling cascades that mediate activation of MAP kinases via AKAP13.
YWHAE	17	1247833	1303556	227	rs9907906	rs145078577	174.033	0.751141	0.004084	rs4790832	tyrosine 3-monooxygenase/tryptophan 5-monooxygenase activation protein epsilon [Source:HGNC Symbol;Acc:HGNC:12851]	Adapter protein implicated in the regulation of a large spectrum of both general and specialized signaling pathways. Binds to a large number of partners, usually by recognition of a phosphoserine or phosphothreonine motif. Binding generally results in the modulation of the activity of the binding partner (By similarity). Positively regulates phosphorylated protein HSF1 nuclear export to the cytoplasm (PubMed:12917326).
YWHAEP1	7	63894070	63895895	74	rs112722759	rs13229310	51.658	0.739452	0.0197827	rs7794608	NA
YWHAEP7	17	36202572	36244363	119	rs35199913	rs35748717	135.356	0.276062	0.0153295	rs8081051	NA
YWHAG	7	75956107	75988342	89	rs13239419	rs11486951	69.1985	0.684553	0.0160911	rs145485691	tyrosine 3-monooxygenase/tryptophan 5-monooxygenase activation protein gamma [Source:HGNC Symbol;Acc:HGNC:12852]	Adapter protein implicated in the regulation of a large spectrum of both general and specialized signaling pathways. Binds to a large number of partners, usually by recognition of a phosphoserine or phosphothreonine motif. Binding generally results in the modulation of the activity of the binding partner.
YWHAH	22	32340478	32353590	113	rs147756739	rs117185558	62.1755	0.952158	0.00172647	rs143029451	tyrosine 3-monooxygenase/tryptophan 5-monooxygenase activation protein eta [Source:HGNC Symbol;Acc:HGNC:12853]	Adapter protein implicated in the regulation of a large spectrum of both general and specialized signaling pathways. Binds to a large number of partners, usually by recognition of a phosphoserine or phosphothreonine motif. Binding generally results in the modulation of the activity of the binding partner. Negatively regulates the kinase activity of PDPK1.
YWHAQ	2	9724095	9771184	151	rs78503025	rs2049429	150.755	0.446209	0.00359781	rs4669405	tyrosine 3-monooxygenase/tryptophan 5-monooxygenase activation protein theta [Source:HGNC Symbol;Acc:HGNC:12854]	Adapter protein implicated in the regulation of a large spectrum of both general and specialized signaling pathways. Binds to a large number of partners, usually by recognition of a phosphoserine or phosphothreonine motif. Binding generally results in the modulation of the activity of the binding partner. Negatively regulates the kinase activity of PDPK1.
YWHAZ	8	101930803	101965623	114	rs3105448	rs4734505	87.0835	0.754772	0.00754567	rs3134369	tyrosine 3-monooxygenase/tryptophan 5-monooxygenase activation protein zeta [Source:HGNC Symbol;Acc:HGNC:12855]	Adapter protein implicated in the regulation of a large spectrum of both general and specialized signaling pathways. Binds to a large number of partners, usually by recognition of a phosphoserine or phosphothreonine motif. Binding generally results in the modulation of the activity of the binding partner.
YY1	14	100705101	100745371	95	rs56383981	rs8015259	76.1087	0.696864	0.00268332	rs35007880	YY1 transcription factor [Source:HGNC Symbol;Acc:HGNC:12856]	Multifunctional transcription factor that exhibits positive and negative control on a large number of cellular and viral genes by binding to sites overlapping the transcription start site. Binds to the consensus sequence 5'-CCGCCATNTT-3'; some genes have been shown to contain a longer binding motif allowing enhanced binding; the initial CG dinucleotide can be methylated greatly reducing the binding affinity. The effect on transcription regulation is depending upon the context in which it binds and diverse mechanisms of action include direct activation or repression, indirect activation or repression via cofactor recruitment, or activation or repression by disruption of binding sites or conformational DNA changes. Its activity is regulated by transcription factors and cytoplasmic proteins that have been shown to abrogate or completely inhibit YY1-mediated activation or repression. For example, it acts as a repressor in absence of adenovirus E1A protein but as an activator in its presence. Acts synergistically with the SMAD1 and SMAD4 in bone morphogenetic protein (BMP)-mediated cardiac-specific gene expression (PubMed:15329343). Binds to SMAD binding elements (SBEs) (5'-GTCT/AGAC-3') within BMP response element (BMPRE) of cardiac activating regions. May play an important role in development and differentiation. Proposed to recruit the PRC2/EED-EZH2 complex to target genes that are transcriptional repressed. Involved in DNA repair. In vitro, binds to DNA recombination intermediate structures (Holliday junctions).|Proposed core component of the chromatin remodeling INO80 complex which is involved in transcriptional regulation, DNA replication and probably DNA repair; proposed to target the INO80 complex to YY1-responsive elements.
YY1AP1	1	155629232	155658823	49	rs61732802	rs1962247	78.0264	0.0703589	0.00269565	rs115919399	YY1 associated protein 1 [Source:HGNC Symbol;Acc:HGNC:30935]	Associates with the INO80 chromatin remodeling complex, which is responsible for transcriptional regulation, DNA repair, and replication (PubMed:27939641). Enhances transcription activation by YY1 (PubMed:14744866). Plays a role in cell cycle regulation (PubMed:17541814, PubMed:27939641).
YY1P2	2	139654893	139656744	60	rs60724239	rs1485089	51.3808	0.59062	0.0263143	rs10192531	NA
ZACN	17	74075262	74078885	71	rs2598415	rs881564	64.1817	0.569644	0.0174699	rs140350923	zinc activated ion channel [Source:HGNC Symbol;Acc:HGNC:29504]	Zinc-activated ligand-gated ion channel.
ZADH2	18	72909277	72921281	158	rs140381554	rs62089819	87.8393	0.988868	0.0190407	rs17056723	zinc binding alcohol dehydrogenase domain containing 2 [Source:HGNC Symbol;Acc:HGNC:28697]	Functions as 15-oxo-prostaglandin 13-reductase and acts on 15-keto-PGE1, 15-keto-PGE2, 15-keto-PGE1-alpha and 15-keto-PGE2-alpha with highest efficienty towards 15-keto-PGE2-alpha. Overexpression represses transcriptional activity of PPARG and inhibits adipocyte differentiation.
ZAK	2	173940564	174132737	323	rs113391101	rs698252	461.589	0.0809847	0.00145755	rs116469213	NA
ZAN	7	100331248	100395419	140	rs221794	rs57708886	219.183	0.0568506	0.0013007	rs221773	zonadhesin (gene/pseudogene) [Source:HGNC Symbol;Acc:HGNC:12857]	Binds in a species-specific manner to the zona pellucida of the egg. May be involved in gamete recognition and/or signaling.
ZAP70	2	98330030	98356323	72	rs55772322	rs34502870	47.7029	0.77905	0.0117121	rs7595676	zeta chain of T cell receptor associated protein kinase 70 [Source:HGNC Symbol;Acc:HGNC:12858]	Tyrosine kinase that plays an essential role in regulation of the adaptive immune response. Regulates motility, adhesion and cytokine expression of mature T-cells, as well as thymocyte development. Contributes also to the development and activation of primary B-lymphocytes. When antigen presenting cells (APC) activate T-cell receptor (TCR), a serie of phosphorylations lead to the recruitment of ZAP70 to the doubly phosphorylated TCR component CD247/CD3Z through ITAM motif at the plasma membrane. This recruitment serves to localization to the stimulated TCR and to relieve its autoinhibited conformation. Release of ZAP70 active conformation is further stabilized by phosphorylation mediated by LCK. Subsequently, ZAP70 phosphorylates at least 2 essential adapter proteins: LAT and LCP2. In turn, a large number of signaling molecules are recruited and ultimately lead to lymphokine production, T-cell proliferation and differentiation. Furthermore, ZAP70 controls cytoskeleton modifications, adhesion and mobility of T-lymphocytes, thus ensuring correct delivery of effectors to the APC. ZAP70 is also required for TCR-CD247/CD3Z internalization and degradation through interaction with the E3 ubiquitin-protein ligase CBL and adapter proteins SLA and SLA2. Thus, ZAP70 regulates both T-cell activation switch on and switch off by modulating TCR expression at the T-cell surface. During thymocyte development, ZAP70 promotes survival and cell-cycle progression of developing thymocytes before positive selection (when cells are still CD4/CD8 double negative). Additionally, ZAP70-dependent signaling pathway may also contribute to primary B-cells formation and activation through B-cell receptor (BCR).
ZAR1	4	48492268	48496406	54	rs6834339	rs7683398	80.7611	0.116475	0.0101158	rs191459649	zygote arrest 1 [Source:HGNC Symbol;Acc:HGNC:20436]	Essential for female fertility. May play a role in the oocyte-to-embryo transition.
ZAR1L	13	32877907	32886091	81	rs2157961	rs9534259	86.1616	0.357766	0.0310887	rs1460817	zygote arrest 1 like [Source:HGNC Symbol;Acc:HGNC:37116]
ZASP	7	100171657	100172356	52	rs66791449	rs4729598	91.5378	0.0306678	0.00116214	rs11760595	NA
ZBBX	3	166958076	167098085	116	rs73169103	rs116232859	108.444	0.525859	0.0225188	rs73169134	zinc finger B-box domain containing [Source:HGNC Symbol;Acc:HGNC:26245]
ZBED2	3	111311746	111314182	72	rs139757554	rs57831621	56.5307	0.692518	0.0262433	rs2399391	zinc finger BED-type containing 2 [Source:HGNC Symbol;Acc:HGNC:20710]
ZBED3	5	76372531	76383030	111	rs17569720	rs66893355	94.6402	0.636198	0.00609256	rs13155649	zinc finger BED-type containing 3 [Source:HGNC Symbol;Acc:HGNC:20711]	Acts as a positive regulator in the activation of the canonical Wnt/beta-catenin signaling pathway by stabilizing cytoplasmic beta-catenin. Involved in transcription activation of Wnt target gene expression.
ZBED3-AS1	5	76382622	76444176	185	rs6453272	rs28814018	152.895	0.705787	0.00803857	rs12522013	ZBED3 antisense RNA 1 [Source:HGNC Symbol;Acc:HGNC:44188]	NA
ZBED4	22	50247496	50283726	93	rs149928719	rs4073388	58.9229	0.786982	0.0644726	rs41280557	zinc finger BED-type containing 4 [Source:HGNC Symbol;Acc:HGNC:20721]
ZBED5	11	10874250	10879620	73	rs12364254	rs12290439	68.8343	0.49357	0.0242657	rs61874183	zinc finger BED-type containing 5 [Source:HGNC Symbol;Acc:HGNC:30803]
ZBED5-AS1	11	10879763	10900823	88	rs16908333	rs11043021	77.626	0.550205	0.0242657	rs61874183	ZBED5 antisense RNA 1 [Source:HGNC Symbol;Acc:HGNC:48646]	NA
ZBED6	1	203766650	203769590	69	rs12755844	rs10494847	31.4434	0.962889	0.0464084	rs72745741	zinc finger BED-type containing 6 [Source:HGNC Symbol;Acc:HGNC:33273]	Transcriptional repressor which binds to the consensus sequence 5'-GCTCGC-3' and represses transcription of IGF2. May also regulate expression of other target genes containing this consensus binding site.
ZBED6CL	7	150026937	150029811	63	rs145492483	rs11981330	39.3712	0.821069	0.0492776	rs117292367	ZBED6 C-terminal like [Source:HGNC Symbol;Acc:HGNC:21720]
ZBED8	5	159820154	159827060	121	rs11750009	rs2910211	82.2737	0.839228	0.0242321	rs76342304	zinc finger BED-type containing 8 [Source:HGNC Symbol;Acc:HGNC:30804]
ZBED9	6	28539406	28555112	64	rs11757839	rs73407126	194.962	0.00132869	0.00019697	rs4711173	zinc finger BED-type containing 9 [Source:HGNC Symbol;Acc:HGNC:13851]
ZBP1	20	56178901	56195632	254	rs2073144	rs157083	414.898	0.0122764	8.65E-06	rs146815333	Z-DNA binding protein 1 [Source:HGNC Symbol;Acc:HGNC:16176]	Participates in the detection by the host's innate immune system of DNA from viral, bacterial or even host origin. Plays a role in host defense against tumors and pathogens. Acts as a cytoplasmic DNA sensor which, when activated, induces the recruitment of TBK1 and IRF3 to its C-terminal region and activates the downstream interferon regulatory factor (IRF) and NF-kappa B transcription factors, leading to type-I interferon production. ZBP1-induced NF-kappaB activation probably involves the recruitment of the RHIM containing kinases RIPK1 and RIPK3.
ZBTB1	14	64971291	65000408	61	rs79409906	rs35170016	39.1881	0.81258	0.0179916	rs17751817	zinc finger and BTB domain containing 1 [Source:HGNC Symbol;Acc:HGNC:20259]	Acts as a transcriptional repressor (PubMed:20797634). Represses cAMP-responsive element (CRE)-mediated transcriptional activation (PubMed:21706167). In addition, has a role in translesion DNA synthesis. Requires for UV-inducible RAD18 loading, PCNA monoubiquitination, POLH recruitment to replication factories and efficient translesion DNA synthesis (PubMed:24657165). Plays a key role in the transcriptional regulation of T lymphocyte development.
ZBTB10	8	81397853	81438500	120	rs62515066	rs62515086	81.021	0.865928	0.00750015	rs34776753	zinc finger and BTB domain containing 10 [Source:HGNC Symbol;Acc:HGNC:30953]	May be involved in transcriptional regulation.
ZBTB11	3	101368282	101395988	60	rs17345786	rs35117343	130.712	0.0151661	0.0019735	rs6771590	zinc finger and BTB domain containing 11 [Source:HGNC Symbol;Acc:HGNC:16740]	May be involved in transcriptional regulation.
ZBTB11-AS1	3	101395273	101398057	42	rs10936715	rs9809162	77.0353	0.0399686	0.00924123	rs4289325	ZBTB11 antisense RNA 1 [Source:HGNC Symbol;Acc:HGNC:48573]	NA
ZBTB12	6	31867393	31869769	118	rs9767684	rs2072633	206.79	0.0357276	0.000641065	rs1048709	zinc finger and BTB domain containing 12 [Source:HGNC Symbol;Acc:HGNC:19066]	NA
ZBTB14	18	5289017	5297052	134	rs117474440	rs9973088	84.8453	0.935869	0.0274987	rs111628680	zinc finger and BTB domain containing 14 [Source:HGNC Symbol;Acc:HGNC:12860]	Transcriptional activator of the dopamine transporter (DAT), binding it's promoter at the consensus sequence 5'-CCTGCACAGTTCACGGA-3'. Binds to 5'-d(GCC)(n)-3' trinucleotide repeats in promoter regions and acts as a repressor of the FMR1 gene. Transcriptional repressor of MYC and thymidine kinase promoters.
ZBTB16	11	113930430	114121397	411	rs118041878	rs10891645	381.457	0.598626	0.00940208	rs585287	zinc finger and BTB domain containing 16 [Source:HGNC Symbol;Acc:HGNC:12930]	Probable transcription factor. May play a role in myeloid maturation and in the development and/or maintenance of other differentiated tissues. Probable substrate-recognition component of an E3 ubiquitin-protein ligase complex which mediates the ubiquitination and subsequent proteasomal degradation of target proteins.
ZBTB17	1	16268363	16302627	75	rs139816002	rs112974793	92.4667	0.225943	0.010579	rs1739836	zinc finger and BTB domain containing 17 [Source:HGNC Symbol;Acc:HGNC:12936]	Transcription factor that can function as an activator or repressor depending on its binding partners, and by targeting negative regulators of cell cycle progression. Plays a critical role in early lymphocyte development, where it is essential to prevent apoptosis in lymphoid precursors, allowing them to survive in response to IL7 and undergo proper lineage commitment. Has been shown to bind to the promoters of adenovirus major late protein and cyclin D1 and activate transcription. Required for early embryonic development during gastrulation. Represses RB1 transcription; this repression can be blocked by interaction with ZBTB49 isoform 3/ZNF509S1 (PubMed:25245946).
ZBTB18	1	244212240	244220780	161	rs1690633	rs79985862	167.989	0.378925	0.0179407	rs2486535	zinc finger and BTB domain containing 18 [Source:HGNC Symbol;Acc:HGNC:13030]	Transcriptional repressor that plays a role in various developmental processes such as myogenesis and brain development. Plays a key role in myogenesis by directly repressing the expression of ID2 and ID3, 2 inhibitors of skeletal myogenesis. Also involved in controlling cell division of progenitor cells and regulating the survival of postmitotic cortical neurons. Specifically binds the consensus DNA sequence 5'-[AC]ACATCTG[GT][AC]-3' which contains the E box core, and acts by recruiting chromatin remodeling multiprotein complexes. May also play a role in the organization of chromosomes in the nucleus.
ZBTB2	6	151685249	151712677	136	rs113161857	rs6940667	159.688	0.245967	0.00267557	rs2485542	zinc finger and BTB domain containing 2 [Source:HGNC Symbol;Acc:HGNC:20868]	May be involved in transcriptional regulation.
ZBTB20	3	114056946	114866127	546	rs1521070	rs73230620	670.609	0.121044	0.0044379	rs12491672	zinc finger and BTB domain containing 20 [Source:HGNC Symbol;Acc:HGNC:13503]	May be a transcription factor that may be involved in hematopoiesis, oncogenesis, and immune responses (PubMed:11352661). Plays a role in postnatal myogenesis, may be involved in the regulation of satellite cells self-renewal.
ZBTB20-AS1	3	114070657	114107825	119	rs79931595	rs2722021	180.77	0.0741575	0.0044379	rs12491672	ZBTB20 antisense RNA 1 [Source:HGNC Symbol;Acc:HGNC:40640]	NA
ZBTB21	21	43406939	43430496	257	rs56245437	rs58416994	258.525	0.431999	0.0039256	rs220231	zinc finger and BTB domain containing 21 [Source:HGNC Symbol;Acc:HGNC:13083]	Acts as a transcription repressor.
ZBTB22	6	33282181	33285719	62	rs213201	rs3130001	89.5793	0.12494	0.00108203	rs211449	zinc finger and BTB domain containing 22 [Source:HGNC Symbol;Acc:HGNC:13085]	NA
ZBTB24	6	109783718	109804440	60	rs36099706	rs10782163	164.481	0.0022733	0.000227929	rs12190920	zinc finger and BTB domain containing 24 [Source:HGNC Symbol;Acc:HGNC:21143]	May be involved in BMP2-induced transcription.
ZBTB25	14	64953554	64970554	56	rs3783726	rs4902291	32.9196	0.855136	0.0433598	rs117766212	zinc finger and BTB domain containing 25 [Source:HGNC Symbol;Acc:HGNC:13112]	May be involved in transcriptional regulation.
ZBTB26	9	125680377	125693779	57	rs62580922	rs679064	67.4494	0.231979	0.0298165	rs13287601	zinc finger and BTB domain containing 26 [Source:HGNC Symbol;Acc:HGNC:23383]	May be involved in transcriptional regulation.
ZBTB3	11	62518434	62521656	46	rs531552	rs631310	55.0278	0.245523	0.00574523	rs11231203	zinc finger and BTB domain containing 3 [Source:HGNC Symbol;Acc:HGNC:22918]	May be involved in transcriptional regulation.
ZBTB32	19	36203829	36207940	83	rs2311871	rs11084829	127.094	0.0940585	0.00237964	rs1052491	zinc finger and BTB domain containing 32 [Source:HGNC Symbol;Acc:HGNC:16763]	DNA-binding protein that binds to the to a 5'-TGTACAGTGT-3' core sequence. May function as a transcriptional transactivator and transcriptional repressor. Probably exerts its repressor effect by preventing GATA3 from binding to DNA. May play a role in regulating the differentiation and activation of helper T-cells.
ZBTB34	9	129622943	129648156	95	rs148797508	rs1328436	114.95	0.202068	0.0104931	rs13293831	zinc finger and BTB domain containing 34 [Source:HGNC Symbol;Acc:HGNC:31446]	May be a transcriptional repressor.
ZBTB37	1	173837492	173855774	47	rs6672741	rs12566651	48.8703	0.383534	0.00692035	rs724415	zinc finger and BTB domain containing 37 [Source:HGNC Symbol;Acc:HGNC:28365]	May be involved in transcriptional regulation.
ZBTB38	3	141043054	141168632	191	rs57231754	rs6763498	574.186	4.66E-05	3.87E-07	rs13088429	zinc finger and BTB domain containing 38 [Source:HGNC Symbol;Acc:HGNC:26636]	Transcriptional regulator with bimodal DNA-binding specificity. Binds with a higher affinity to methylated CpG dinucleotides in the consensus sequence 5'-CGCG-3' but can also bind to E-box elements (5'-CACGTG-3'). Can also bind specifically to a single methyl-CpG pair. Represses transcription in a methyl-CpG-dependent manner (PubMed:16354688). Plays an important role in regulating DNA replication and common fragile sites (CFS) stability in a RBBP6- and MCM10-dependent manner; represses expression of MCM10 which plays an important role in DNA-replication (PubMed:24726359). Acts as a transcriptional activator. May be involved in the differentiation and/or survival of late postmitotic neurons.
ZBTB39	12	57392616	57400297	55	rs1601405	rs1044931	61.1555	0.29576	0.00408385	rs76761422	zinc finger and BTB domain containing 39 [Source:HGNC Symbol;Acc:HGNC:29014]	May be involved in transcriptional regulation.
ZBTB4	17	7362684	7387568	106	rs139445194	rs11654638	110.801	0.37099	0.00555415	rs117227861	zinc finger and BTB domain containing 4 [Source:HGNC Symbol;Acc:HGNC:23847]	Transcriptional repressor with bimodal DNA-binding specificity. Represses transcription in a methyl-CpG-dependent manner. Binds with a higher affinity to methylated CpG dinucleotides in the consensus sequence 5'-CGCG-3' but can also bind to the non-methylated consensus sequence 5'-CTGCNA-3' also known as the consensus kaiso binding site (KBS). Can also bind specifically to a single methyl-CpG pair and can bind hemimethylated DNA but with a lower affinity compared to methylated DNA (PubMed:16354688). Plays a role in postnatal myogenesis, may be involved in the regulation of satellite cells self-renewal.
ZBTB40	1	22778343	22857650	150	rs4655058	rs492053	180.554	0.183192	0.00150929	rs4634875	zinc finger and BTB domain containing 40 [Source:HGNC Symbol;Acc:HGNC:29045]	May be involved in transcriptional regulation.
ZBTB41	1	197122813	197169672	56	rs2878749	rs74518615	59.2463	0.36292	0.0145899	rs114003406	zinc finger and BTB domain containing 41 [Source:HGNC Symbol;Acc:HGNC:24819]	May be involved in transcriptional regulation.
ZBTB42	14	105266932	105271048	117	rs140572555	rs141058392	186.601	0.0415132	0.00358376	rs3730358	zinc finger and BTB domain containing 42 [Source:HGNC Symbol;Acc:HGNC:32550]	Transcriptional repressor. Specifically binds DNA and probably acts by recruiting chromatin remodeling multiprotein complexes.
ZBTB43	9	129567284	129600487	106	rs10819226	rs3120029	108.183	0.407483	0.0181357	rs143453636	zinc finger and BTB domain containing 43 [Source:HGNC Symbol;Acc:HGNC:17908]	May be involved in transcriptional regulation.
ZBTB44	11	130096573	130184607	153	rs11221992	rs73569414	89.4791	0.952357	0.0172904	rs576787	zinc finger and BTB domain containing 44 [Source:HGNC Symbol;Acc:HGNC:25001]	May be involved in transcriptional regulation.
ZBTB45	19	59024896	59030921	72	rs6510153	rs73068329	56.0964	0.658038	0.0161357	rs146473960	zinc finger and BTB domain containing 45 [Source:HGNC Symbol;Acc:HGNC:23715]	May be involved in transcriptional regulation (Probable). In the central nervous system, may play a role in glial cell differentiation.
ZBTB46	20	62375020	62436856	142	rs74506932	rs74692781	141.788	0.42767	0.00574454	rs6089973	zinc finger and BTB domain containing 46 [Source:HGNC Symbol;Acc:HGNC:16094]	Function as a transcriptional repressor for PRDM1.
ZBTB47	3	42695175	42709072	80	rs72864022	rs3916333	49.5881	0.890569	0.0403747	rs6781196	zinc finger and BTB domain containing 47 [Source:HGNC Symbol;Acc:HGNC:26955]	May be involved in transcriptional regulation.
ZBTB48	1	6640050	6649340	78	rs11122082	rs75004575	75.6887	0.450824	0.0203689	rs4908565	zinc finger and BTB domain containing 48 [Source:HGNC Symbol;Acc:HGNC:4930]	Telomere-binding protein that acts as a regulator of telomere length (PubMed:28500257, PubMed:28082411). Directly binds the telomeric double-stranded 5'-TTAGGG-3' repeat (PubMed:28500257, PubMed:28082411). Preferentially binds to telomeres that have a low concentration of shelterin complex and acts as a regulator of telomere length by initiating telomere trimming, a process that prevents the accumulation of aberrantly long telomeres (PubMed:28082411). Also acts as a transcription regulator that binds to promoter regions (PubMed:7969177, PubMed:24382891, PubMed:28500257). Regulates expression of a small subset of genes, including MTFP1 (PubMed:28500257). Regulates expression the J and/or S elements in MHC II promoter (PubMed:7969177). Acts as a negative regulator of cell proliferation by specifically activating expression of ARF, a tumor suppressor isoform of CDKN2A (PubMed:24382891).
ZBTB49	4	4291923	4323513	232	rs3817719	rs12511747	130.265	0.983267	0.0113756	rs150146635	zinc finger and BTB domain containing 49 [Source:HGNC Symbol;Acc:HGNC:19883]	Transcription factor. Inhibits cell proliferation by activating either CDKN1A/p21 transcription or RB1 transcription.|Isoform 1: Binds CDKN1A promoter and activates its transcription; this activity is further potentiated in the presence of EP300 (synergistic) and ZBTB17/Miz-1 (additive).|Isoform 3: Activates RB1 transcription most probably by antagonizing ZBTB17 repression of RB1. Does not bind directly RB1 promoter.
ZBTB5	9	37438099	37465407	131	rs6476627	rs117532952	92.4196	0.858571	0.00284507	rs10973345	zinc finger and BTB domain containing 5 [Source:HGNC Symbol;Acc:HGNC:23836]	May be involved in transcriptional regulation.
ZBTB6	9	125670334	125675607	53	rs56129356	rs10818772	60.1572	0.27754	0.0298165	rs13287601	zinc finger and BTB domain containing 6 [Source:HGNC Symbol;Acc:HGNC:16764]	May be involved in transcriptional regulation.
ZBTB7A	19	4045215	4066816	135	rs62131473	rs113138013	62.6904	0.991608	0.0272233	rs17851657	zinc finger and BTB domain containing 7A [Source:HGNC Symbol;Acc:HGNC:18078]	Plays a key role in the instruction of early lymphoid progenitors to develop into B lineage by repressing T-cell instructive Notch signals (By similarity). Specifically represses the transcription of the CDKN2A gene. Efficiently abrogates E2F1-dependent CDKN2A transactivation/de-repression. Binds to the consensus sequence 5'-[GA][CA]GACCCCCCCCC-3'.
ZBTB7B	1	154975105	154991001	88	rs1218593	rs6675468	158.185	0.0242109	0.000119146	rs11589479	zinc finger and BTB domain containing 7B [Source:HGNC Symbol;Acc:HGNC:18668]	Transcription regulator that acts as a key regulator of lineage commitment of immature T-cell precursors. Necessary and sufficient for commitment of CD4 lineage, while its absence causes CD8 commitment. Development of immature T-cell precursors (thymocytes) to either the CD4 helper or CD8 killer T-cell lineages correlates precisely with their T-cell receptor specificity for major histocompatibility complex class II or class I molecules, respectively. Transcriptional repressor of the collagen COL1A1 and COL1A2 genes. May also function as a repressor of fibronectin and possibly other extracellular matrix genes.
ZBTB7C	18	45553638	45663680	324	rs12605563	rs72922194	432.063	0.0920777	9.80E-05	rs9952796	zinc finger and BTB domain containing 7C [Source:HGNC Symbol;Acc:HGNC:31700]	May be a tumor suppressor gene.
ZBTB8A	1	33004745	33071551	81	rs16834996	rs74355434	79.7011	0.459281	0.00454965	rs59825594	zinc finger and BTB domain containing 8A [Source:HGNC Symbol;Acc:HGNC:24172]	May be involved in transcriptional regulation.
ZBTB8B	1	32930657	32953459	54	rs114478530	rs72652129	59.6839	0.320676	0.00466173	rs151201352	zinc finger and BTB domain containing 8B [Source:HGNC Symbol;Acc:HGNC:37057]	May be involved in transcriptional regulation.
ZBTB8OS	1	33087306	33116185	67	rs186021087	rs77059066	71.0061	0.353428	0.00454965	rs59825594	zinc finger and BTB domain containing 8 opposite strand [Source:HGNC Symbol;Acc:HGNC:24094]	Component of the tRNA-splicing ligase complex required to facilitate the enzymatic turnover of catalytic subunit RTCB. Together with DDX1, acts by facilitating the guanylylation of RTCB, a key intermediate step in tRNA ligation.
ZBTB9	6	33422355	33425320	72	rs9278048	rs62405899	172.259	0.00456156	0.000500118	rs411136	zinc finger and BTB domain containing 9 [Source:HGNC Symbol;Acc:HGNC:28323]	NA
ZC2HC1A	8	79578281	79631997	68	rs73246576	rs72661366	114.407	0.0367738	0.00173558	rs10957898	zinc finger C2HC-type containing 1A [Source:HGNC Symbol;Acc:HGNC:24277]
ZC2HC1B	6	144185572	144259483	148	rs9376793	rs6914948	175.053	0.226146	0.000799779	rs2076683	zinc finger C2HC-type containing 1B [Source:HGNC Symbol;Acc:HGNC:21174]
ZC2HC1C	14	75536279	75546690	34	rs72734274	rs2024653	55.1189	0.0612092	0.0202206	rs45599237	zinc finger C2HC-type containing 1C [Source:HGNC Symbol;Acc:HGNC:20354]
ZC3H10	12	56512029	56516278	63	rs12810011	rs7311008	70.6031	0.295499	0.00687364	rs77568502	zinc finger CCCH-type containing 10 [Source:HGNC Symbol;Acc:HGNC:25893]
ZC3H11A	1	203764750	203823256	87	rs35024225	rs2810610	44.1375	0.946321	0.0464084	rs72745741	zinc finger CCCH-type containing 11A [Source:HGNC Symbol;Acc:HGNC:29093]	Involved in nuclear mRNA export; probably mediated by assoociation with the TREX complex.
ZC3H12A	1	37940118	37949978	110	rs6696523	rs12119795	172.657	0.0683482	0.00993849	rs61780477	zinc finger CCCH-type containing 12A [Source:HGNC Symbol;Acc:HGNC:26259]	Endoribonuclease involved in various biological functions such as cellular inflammatory response and immune homeostasis, glial differentiation of neuroprogenitor cells, cell death of cardiomyocytes, adipogenesis and angiogenesis. Functions as an endoribonuclease involved in mRNA decay (PubMed:19909337). Modulates the inflammatory response by promoting the degradation of a set of translationally active cytokine-induced inflammation-related mRNAs, such as IL6 and IL12B, during the early phase of inflammation (PubMed:26320658). Prevents aberrant T-cell-mediated immune reaction by degradation of multiple mRNAs controlling T-cell activation, such as those encoding cytokines (IL6 and IL2), cell surface receptors (ICOS, TNFRSF4 and TNFR2) and transcription factor (REL) (By similarity). Self regulates by destabilizing its own mRNA (By similarity). Cleaves mRNA harboring a stem-loop (SL), often located in their 3'-UTRs, during the early phase of inflammation in a helicase UPF1-dependent manner (PubMed:19909337, PubMed:26320658, PubMed:26134560, PubMed:22561375). Plays a role in the inhibition of microRNAs (miRNAs) biogenesis (PubMed:22055188). Cleaves the terminal loop of a set of precursor miRNAs (pre-miRNAs) important for the regulation of the inflammatory response leading to their degradation, and thus preventing the biosynthesis of mature miRNAs (PubMed:22055188). Plays also a role in promoting angiogenesis in response to inflammatory cytokines by inhibiting the production of antiangiogenic microRNAs via its anti-dicer RNase activity (PubMed:24048733). Affects the overall ubiquitination of cellular proteins (By similarity). Positively regulates deubiquitinase activity promoting the cleavage at 'Lys-48'- and 'Lys-63'-linked polyubiquitin chains on TNF receptor-associated factors (TRAFs), preventing JNK and NF-kappa-B signaling pathway activation, and hence negatively regulating macrophage-mediated inflammatory response and immune homeostasis (By similarity). Induces also deubiquitination of the transcription factor HIF1A, probably leading to its stabilization and nuclear import, thereby positively regulating the expression of proangiogenic HIF1A-targeted genes (PubMed:24048733). Involved in a TANK-dependent negative feedback response to attenuate NF-kappaB activation through the deubiquitination of IKBKG or TRAF6 in response to interleukin-1-beta (IL1B) stimulation or upon DNA damage (PubMed:25861989). Prevents stress granule (SGs) formation and promotes macrophage apoptosis under stress conditions, including arsenite-induced oxidative stress, heat shock and energy deprivation (By similarity). Plays a role in the regulation of macrophage polarization; promotes IL4-induced polarization of macrophages M1 into anti-inflammatory M2 state (By similarity). May also act as a transcription factor that regulates the expression of multiple genes involved in inflammatory response, angiogenesis, adipogenesis and apoptosis (PubMed:16574901, PubMed:18364357). Functions as a positive regulator of glial differentiation of neuroprogenitor cells through an amyloid precursor protein (APP)-dependent signaling pathway (PubMed:19185603). Attenuates septic myocardial contractile dysfunction in response to lipopolysaccharide (LPS) by reducing I-kappa-B-kinase (IKK)-mediated NF-kappa-B activation, and hence myocardial proinflammatory cytokine production.|(Microbial infection) Exhibits broad antiviral activity by cleaving viral RNAs (PubMed:23355615). Binds to Japanese encephalitis virus (JEV) and dengue virus (DEN) RNAs (PubMed:23355615). Exhibits antiviral activity against HIV-1 in lymphocytes by decreasing the abundance of HIV-1 viral RNA species (PubMed:24191027).
ZC3H12C	11	109964086	110042566	115	rs1026704	rs143627000	193.911	0.0339188	0.000702452	rs648594	zinc finger CCCH-type containing 12C [Source:HGNC Symbol;Acc:HGNC:29362]	May function as RNase and regulate the levels of target RNA species.
ZC3H12D	6	149768765	149806148	90	rs628488	rs761617	121.394	0.147786	0.00364103	rs80235297	zinc finger CCCH-type containing 12D [Source:HGNC Symbol;Acc:HGNC:21175]	May regulate cell growth likely by suppressing RB1 phosphorylation (PubMed:19531561). May function as RNase and regulate the levels of target RNA species (Potential). In association with ZC3H12A enhances the degradation of interleukin IL-6 mRNA level in activated macrophages (PubMed:26134560). Serve as a tumor suppressor in certain leukemia cells (PubMed:17210687). Overexpression inhibits the G1 to S phase progression through suppression of RB1 phosphorylation (PubMed:19531561).
ZC3H13	13	46536313	46626896	95	rs55968251	rs17067700	118.056	0.189805	0.0129794	rs2181617	zinc finger CCCH-type containing 13 [Source:HGNC Symbol;Acc:HGNC:20368]	Acts as component of the WTAP complex that is involved in RNA processing and cell cycle (PubMed:24100041).
ZC3H14	14	89029252	89079853	60	rs60878614	rs17260373	53.3085	0.5739	0.00720352	rs76593307	zinc finger CCCH-type containing 14 [Source:HGNC Symbol;Acc:HGNC:20509]	Involved in poly(A) tail length control in neuronal cells. Binds the polyadenosine RNA oligonucleotides.
ZC3H15	2	187350884	187374087	56	rs2084489	rs766633	65.294	0.263627	0.0213777	rs4667094	zinc finger CCCH-type containing 15 [Source:HGNC Symbol;Acc:HGNC:29528]	Protects DRG1 from proteolytic degradation.
ZC3H18	16	88636788	88698372	314	rs35380400	rs72811442	354.052	0.268979	0.000128783	rs9935772	zinc finger CCCH-type containing 18 [Source:HGNC Symbol;Acc:HGNC:25091]
ZC3H3	8	144519824	144623620	269	rs148956171	rs76108894	242.777	0.585466	0.0023683	rs147641853	zinc finger CCCH-type containing 3 [Source:HGNC Symbol;Acc:HGNC:28972]	Required for the export of polyadenylated mRNAs from the nucleus (PubMed:19364924). Enhances ACVR1B-induced SMAD-dependent transcription. Binds to single-stranded DNA but not to double-stranded DNA in vitro. Involved in RNA cleavage.
ZC3H4	19	47567446	47617009	131	rs1363759	rs461709	129.611	0.448893	0.000730209	rs182427537	zinc finger CCCH-type containing 4 [Source:HGNC Symbol;Acc:HGNC:17808]
ZC3H6	2	113033177	113097640	52	rs55798617	rs75042634	69.3175	0.159865	0.0127106	rs72833423	zinc finger CCCH-type containing 6 [Source:HGNC Symbol;Acc:HGNC:24762]	NA
ZC3H7A	16	11844441	11891114	140	rs17606153	rs2018199	90.6207	0.901231	0.00919093	rs78921437	zinc finger CCCH-type containing 7A [Source:HGNC Symbol;Acc:HGNC:30959]
ZC3H7B	22	41697506	41756151	81	rs139502	rs132915	311.159	4.08E-05	2.44E-05	rs1883825	zinc finger CCCH-type containing 7B [Source:HGNC Symbol;Acc:HGNC:30869]
ZC3H8	2	112973438	113012664	74	rs115864656	rs72833413	90.6035	0.221299	0.0133758	rs78403612	zinc finger CCCH-type containing 8 [Source:HGNC Symbol;Acc:HGNC:30941]	Acts as a transcriptional repressor of the GATA3 promoter. Sequence-specific DNA-binding factor that binds to the 5'-AGGTCTC-3' sequence within the negative cis-acting element intronic regulatory region (IRR) of the GATA3 gene (By similarity). Component of the little elongation complex (LEC), a complex required to regulate small nuclear RNA (snRNA) gene transcription by RNA polymerase II and III (PubMed:23932780). Induces thymocyte apoptosis when overexpressed, which may indicate a role in regulation of thymocyte homeostasis.
ZC3HAV1	7	138728265	138794465	131	rs10269861	rs13438237	101.399	0.755426	0.0172787	rs117025597	zinc finger CCCH-type containing, antiviral 1 [Source:HGNC Symbol;Acc:HGNC:23721]	Antiviral protein which inhibits the replication of viruses by recruiting the cellular RNA degradation machineries to degrade the viral mRNAs. Binds to a ZAP-responsive element (ZRE) present in the target viral mRNA, recruits cellular poly(A)-specific ribonuclease PARN to remove the poly(A) tail, and the 3'-5' exoribonuclease complex exosome to degrade the RNA body from the 3'-end. It also recruits the decapping complex DCP1-DCP2 through RNA helicase p72 (DDX17) to remove the cap structure of the viral mRNA to initiate its degradation from the 5'-end. Its target viruses belong to families which include retroviridae: human immunodeficiency virus type 1 (HIV-1), moloney and murine leukemia virus (MoMLV) and xenotropic MuLV-related virus (XMRV), filoviridae: ebola virus (EBOV) and marburg virus (MARV), togaviridae: sindbis virus (SINV) and Ross river virus (RRV). Specifically targets the multiply spliced but not unspliced or singly spliced HIV-1 mRNAs for degradation. Isoform 1 is a more potent viral inhibitor than isoform 2. Isoform 2 acts as a positive regulator of DDX58/RIG-I signaling resulting in activation of the downstream effector IRF3 leading to the expression of type I IFNs and IFN stimulated genes (ISGs).
ZC3HAV1L	7	138710451	138720775	100	rs7809149	rs12671322	79.0662	0.696786	0.0195701	rs7779972	zinc finger CCCH-type containing, antiviral 1 like [Source:HGNC Symbol;Acc:HGNC:22423]
ZC3HC1	7	129658125	129691291	140	rs7800046	rs72607761	101.329	0.783956	0.0404904	rs2692448	zinc finger C3HC-type containing 1 [Source:HGNC Symbol;Acc:HGNC:29913]	Essential component of an SCF-type E3 ligase complex, SCF(NIPA), a complex that controls mitotic entry by mediating ubiquitination and subsequent degradation of cyclin B1 (CCNB1). Its cell-cycle-dependent phosphorylation regulates the assembly of the SCF(NIPA) complex, restricting CCNB1 ubiquitination activity to interphase. Its inactivation results in nuclear accumulation of CCNB1 in interphase and premature mitotic entry. May have an antiapoptotic role in NPM-ALK-mediated signaling events.
ZCCHC10	5	132332677	132362240	75	rs114468825	rs6892902	105.413	0.099194	0.00334132	rs72801433	zinc finger CCHC-type containing 10 [Source:HGNC Symbol;Acc:HGNC:25954]
ZCCHC11	1	52888947	53018762	88	rs34521609	rs12089784	58.7719	0.855276	0.0466038	rs116040156	NA
ZCCHC14	16	87439851	87525460	193	rs4843238	rs12445022	204.775	0.350541	0.000726998	rs12445022	zinc finger CCHC-type containing 14 [Source:HGNC Symbol;Acc:HGNC:24134]
ZCCHC17	1	31769828	31837800	64	rs12024716	rs12729234	76.2838	0.231038	0.0191675	rs74886700	zinc finger CCHC-type containing 17 [Source:HGNC Symbol;Acc:HGNC:30246]
ZCCHC2	18	60190657	60245818	142	rs632042	rs306216	180.788	0.168808	0.00378966	rs55706563	zinc finger CCHC-type containing 2 [Source:HGNC Symbol;Acc:HGNC:22916]
ZCCHC24	10	81142082	81205383	202	rs11002929	rs150670709	245.87	0.170458	0.00428119	rs7080954	zinc finger CCHC-type containing 24 [Source:HGNC Symbol;Acc:HGNC:26911]
ZCCHC3	20	278203	280963	212	rs405054	rs11556643	131.501	0.949101	0.0229072	rs74812238	zinc finger CCHC-type containing 3 [Source:HGNC Symbol;Acc:HGNC:16230]
ZCCHC4	4	25314395	25372005	114	rs313538	rs56754947	95.0965	0.605878	0.00465229	rs115362029	zinc finger CCHC-type containing 4 [Source:HGNC Symbol;Acc:HGNC:22917]	May be a methyltransferase.
ZCCHC6	9	88902647	88969402	64	rs7852879	rs7035285	61.334	0.479047	0.0123649	rs1576731	NA
ZCCHC7	9	37120468	37358145	147	rs11792107	rs182543	109.565	0.807825	0.00386937	rs62533743	zinc finger CCHC-type containing 7 [Source:HGNC Symbol;Acc:HGNC:26209]
ZCCHC8	12	122956145	122985620	64	rs7972135	rs12819165	70.4058	0.319954	0.000140826	rs113783639	zinc finger CCHC-type containing 8 [Source:HGNC Symbol;Acc:HGNC:25265]	May be involved in pre-mRNA splicing.
ZCCHC9	5	80597401	80608965	91	rs13159978	rs74508398	78.052	0.632871	0.0110289	rs111531198	zinc finger CCHC-type containing 9 [Source:HGNC Symbol;Acc:HGNC:25424]	May down-regulate transcription mediated by NF-kappa-B and the serum response element.
ZCRB1	12	42705887	42719932	55	rs73116429	rs11181470	103.614	0.0194951	0.000283895	rs11181426	zinc finger CCHC-type and RNA binding motif containing 1 [Source:HGNC Symbol;Acc:HGNC:29620]
ZCWPW1	7	99998494	100026431	47	rs112278892	rs66958101	51.9446	0.319366	0.0179384	rs149744179	zinc finger CW-type and PWWP domain containing 1 [Source:HGNC Symbol;Acc:HGNC:23486]
ZCWPW2	3	28431986	28566632	83	rs56116734	rs115978413	91.9505	0.311659	0.00344638	rs138762871	zinc finger CW-type and PWWP domain containing 2 [Source:HGNC Symbol;Acc:HGNC:23574]
ZDBF2	2	207139364	207179150	76	rs142465709	rs77831502	65.6802	0.554302	0.0699811	rs76375624	zinc finger DBF-type containing 2 [Source:HGNC Symbol;Acc:HGNC:29313]
ZDHHC1	16	67428321	67450339	51	rs114089132	rs3892816	59.3956	0.261037	0.0324849	rs77115810	zinc finger DHHC-type containing 1 [Source:HGNC Symbol;Acc:HGNC:17916]
ZDHHC11	5	795719	851101	92	rs2335618	rs72703173	106.374	0.254285	0.000491354	rs71593345	zinc finger DHHC-type containing 11 [Source:HGNC Symbol;Acc:HGNC:19158]
ZDHHC12	9	131483148	131486408	41	rs143741864	rs4434712	50.8285	0.213013	0.00854784	rs200788311	zinc finger DHHC-type containing 12 [Source:HGNC Symbol;Acc:HGNC:19159]
ZDHHC13	11	19138691	19197967	146	rs10833053	rs7936229	151.851	0.376881	0.00852276	rs72904149	zinc finger DHHC-type containing 13 [Source:HGNC Symbol;Acc:HGNC:18413]	Palmitoyltransferase for HD and GAD2. May play a role in Mg(2+) transport.
ZDHHC14	6	157802556	158094977	441	rs139957596	rs16900375	333.998	0.879443	0.0115035	rs143370621	zinc finger DHHC-type containing 14 [Source:HGNC Symbol;Acc:HGNC:20341]
ZDHHC16	10	99205887	99217127	62	rs3814553	rs10882948	66.0669	0.348793	0.0156412	rs41289242	zinc finger DHHC-type containing 16 [Source:HGNC Symbol;Acc:HGNC:20714]	May be involved in apoptosis regulation.
ZDHHC17	12	77157853	77247474	148	rs76905543	rs73129381	153.318	0.393448	0.00837902	rs74455054	zinc finger DHHC-type containing 17 [Source:HGNC Symbol;Acc:HGNC:18412]	Palmitoyltransferase specific for a subset of neuronal proteins, including SNAP25, DLG4/PSD95, GAD2, SYT1 and HD (PubMed:15603740, PubMed:15489887, PubMed:19139280). Palmitoylates MPP1 in erythrocytes (PubMed:22496366). May be involved in the sorting or targeting of critical proteins involved in the initiating events of endocytosis at the plasma membrane (PubMed:12393793). May play a role in Mg(2+) transport (PubMed:18794299).
ZDHHC18	1	27153200	27182211	42	rs11802776	rs140439223	42.9289	0.403356	0.0717294	rs112320940	zinc finger DHHC-type containing 18 [Source:HGNC Symbol;Acc:HGNC:20712]	Has palmitoyltransferase activity towards HRAS and LCK.
ZDHHC19	3	195924322	195938300	171	rs4927883	rs4396926	266.261	0.0664731	0.00263743	rs3184886	zinc finger DHHC-type containing 19 [Source:HGNC Symbol;Acc:HGNC:20713]
ZDHHC2	8	17013835	17080241	213	rs142596690	rs185516444	278.76	0.140695	0.000592063	rs2904652	zinc finger DHHC-type containing 2 [Source:HGNC Symbol;Acc:HGNC:18469]	Palmitoyltransferase specific for GAP43 and DLG4/PSD95.
ZDHHC20	13	21946709	22033509	158	rs35629490	rs9634371	170.032	0.338642	0.0173097	rs73153967	zinc finger DHHC-type containing 20 [Source:HGNC Symbol;Acc:HGNC:20749]
ZDHHC21	9	14611068	14693480	285	rs16931981	rs7872460	272.297	0.495406	0.0027039	rs10961629	zinc finger DHHC-type containing 21 [Source:HGNC Symbol;Acc:HGNC:20750]	Palmitoylates sex steroid hormone receptors, including ESR1, PGR and AR, thereby regulating their targeting to the plasma membrane. This affects rapid intracellular signaling by sex hormones via ERK and AKT kinases and the generation of cAMP, but does not affect that mediated by their nuclear receptor.
ZDHHC22	14	77597612	77608134	127	rs2193423	rs2540900	54.5668	0.993147	0.0533009	rs12881884	zinc finger DHHC-type containing 22 [Source:HGNC Symbol;Acc:HGNC:20106]	Palmitoyltransferase that mediates palmitoylation of KCNMA1, regulating localization of KCNMA1 to the plasma membrane.
ZDHHC23	3	113666747	113681827	93	rs974952	rs75700270	138.565	0.060674	0.00291031	rs79175670	zinc finger DHHC-type containing 23 [Source:HGNC Symbol;Acc:HGNC:28654]	Palmitoyltransferase that mediates palmitoylation of KCNMA1, regulating localization of KCNMA1 to the plasma membrane. May be involved in NOS1 regulation and targeting to the synaptic membrane.
ZDHHC24	11	66306734	66313671	55	rs117741368	rs146074264	175.974	0.000992854	9.57E-06	rs1815739	zinc finger DHHC-type containing 24 [Source:HGNC Symbol;Acc:HGNC:27387]
ZDHHC3	3	44956752	45017674	100	rs7622843	rs72864862	125.012	0.197438	0.000616747	rs115117449	zinc finger DHHC-type containing 3 [Source:HGNC Symbol;Acc:HGNC:18470]	NA
ZDHHC4	7	6617064	6628610	111	rs1105664	rs2254503	111.335	0.412138	0.00231647	rs150227246	zinc finger DHHC-type containing 4 [Source:HGNC Symbol;Acc:HGNC:18471]
ZDHHC5	11	57435473	57468659	60	rs112764194	rs56392705	46.7539	0.689803	0.0263364	rs142152152	zinc finger DHHC-type containing 5 [Source:HGNC Symbol;Acc:HGNC:18472]	Palmitoyl acyltransferase for the G-protein coupled receptor SSTR5. Also palmitoylates FLOT2.
ZDHHC6	10	114190057	114206672	101	rs79671623	rs142307889	109.182	0.32735	0.00442919	rs4918752	zinc finger DHHC-type containing 6 [Source:HGNC Symbol;Acc:HGNC:19160]	Palmitoylates calnexin (CALX), which is required for its association with the ribosome-translocon complex and efficient folding of glycosylated proteins.
ZDHHC7	16	85008066	85045141	264	rs7204397	rs9630655	312.915	0.222496	0.0090025	rs12597536	zinc finger DHHC-type containing 7 [Source:HGNC Symbol;Acc:HGNC:18459]	Palmitoyltransferase with broad specificity. Palmitoylates SNAP25 and DLG4/PSD95 (By similarity). Palmitoylates sex steroid hormone receptors, including ESR1, PGR and AR, thereby regulating their targeting to the plasma membrane and their function in rapid intracellular signaling upon binding of sex hormones (PubMed:22031296). May play a role in follicle stimulation hormone (FSH) activation of testicular Sertoli cells.
ZDHHC8	22	20119363	20135530	128	rs11704078	rs625749	212.24	0.0554361	0.00116326	rs385773	zinc finger DHHC-type containing 8 [Source:HGNC Symbol;Acc:HGNC:18474]	Palmitoyltransferase involved in glutamatergic transmission. Mediates palmitoylation of ABCA1.
ZDHHC8P1	22	23732791	23744799	171	rs28600228	rs3827367	150.826	0.577899	0.0214841	rs2073386	NA
ZEB1	10	31608100	31818742	78	rs113612821	rs12572186	59.1537	0.774742	0.0564483	rs2839655	zinc finger E-box binding homeobox 1 [Source:HGNC Symbol;Acc:HGNC:11642]	Acts as a transcriptional repressor. Inhibits interleukin-2 (IL-2) gene expression. Enhances or represses the promoter activity of the ATP1A1 gene depending on the quantity of cDNA and on the cell type. Represses E-cadherin promoter and induces an epithelial-mesenchymal transition (EMT) by recruiting SMARCA4/BRG1. Represses BCL6 transcription in the presence of the corepressor CTBP1. Positively regulates neuronal differentiation. Represses RCOR1 transcription activation during neurogenesis. Represses transcription by binding to the E box (5'-CANNTG-3'). Promotes tumorigenicity by repressing stemness-inhibiting microRNAs.
ZEB1-AS1	10	31605456	31608024	35	rs1314006	rs2839658	26.8147	0.714819	0.0564483	rs2839655	ZEB1 antisense RNA 1 [Source:HGNC Symbol;Acc:HGNC:42354]	NA
ZEB2	2	145141941	145277958	173	rs79888994	rs17741296	191.046	0.288096	0.00454955	rs35359264	zinc finger E-box binding homeobox 2 [Source:HGNC Symbol;Acc:HGNC:14881]	Transcriptional inhibitor that binds to DNA sequence 5'-CACCT-3' in different promoters. Represses transcription of E-cadherin.
ZEB2-AS1	2	145277180	145278465	82	rs13410341	rs17741296	71.4139	0.616942	0.0195829	rs76055423	ZEB2 antisense RNA 1 [Source:HGNC Symbol;Acc:HGNC:37149]	NA
ZER1	9	131492066	131534213	65	rs9802847	rs112269930	72.0693	0.307314	0.00854784	rs200788311	zyg-11 related cell cycle regulator [Source:HGNC Symbol;Acc:HGNC:30960]	Probably acts as target recruitment subunit in the E3 ubiquitin ligase complex ZER1-CUL2-Elongin BC.
ZFAND1	8	82613565	82633539	84	rs78165366	rs117668526	103.674	0.199262	0.00157268	rs204782	zinc finger AN1-type containing 1 [Source:HGNC Symbol;Acc:HGNC:25858]
ZFAND2A	7	1192542	1199855	126	rs76238682	rs73037249	171.125	0.144359	0.00191291	rs2949178	zinc finger AN1-type containing 2A [Source:HGNC Symbol;Acc:HGNC:28073]
ZFAND2B	2	220071505	220074373	76	rs10932796	rs78441821	98.5041	0.159027	0.000511164	rs76972388	zinc finger AN1-type containing 2B [Source:HGNC Symbol;Acc:HGNC:25206]
ZFAND3	6	37787306	38122399	223	rs55990849	rs6905879	368.2	0.0315337	8.55E-05	rs142377628	zinc finger AN1-type containing 3 [Source:HGNC Symbol;Acc:HGNC:18019]
ZFAND4	10	46110948	46168261	79	rs75760074	rs192556191	57.2213	0.795796	0.00655044	rs72798221	zinc finger AN1-type containing 4 [Source:HGNC Symbol;Acc:HGNC:23504]
ZFAND5	9	74966340	74980163	103	rs76457233	rs117967660	118.877	0.265604	0.000603579	rs34907411	zinc finger AN1-type containing 5 [Source:HGNC Symbol;Acc:HGNC:13008]	Involved in protein degradation via the ubiquitin-proteasome system. May act by anchoring ubiquitinated proteins to the proteasome. Plays a role in ubiquitin-mediated protein degradation during muscle atrophy. Plays a role in the regulation of NF-kappa-B activation and apoptosis. Inhibits NF-kappa-B activation triggered by overexpression of RIPK1 and TRAF6 but not of RELA. Inhibits also tumor necrosis factor (TNF), IL-1 and TLR4-induced NF-kappa-B activation in a dose-dependent manner. Overexpression sensitizes cells to TNF-induced apoptosis. Is a potent inhibitory factor for osteoclast differentiation.
ZFAND6	15	80351909	80430735	175	rs12907597	rs12591328	138.675	0.750572	0.00511278	rs138252927	zinc finger AN1-type containing 6 [Source:HGNC Symbol;Acc:HGNC:30164]	Involved in regulation of TNF-alpha induced NF-kappa-B activation and apoptosis. Involved in modulation of 'Lys-48'-linked polyubiquitination status of TRAF2 and decreases association of TRAF2 with RIPK1. Required for PTS1 target sequence-dependent protein import into peroxisomes and PEX5 stability; may cooperate with PEX6. In vitro involved in PEX5 export from the cytosol to peroxisomes.
ZFAS1	20	47894714	47905795	75	rs11906065	rs1007129	131.715	0.0384715	0.00271939	rs149821415	ZNFX1 antisense RNA 1 [Source:HGNC Symbol;Acc:HGNC:33101]	NA
ZFAT	8	135490030	135725292	336	rs79831755	rs7842889	427.122	0.157777	0.00289254	rs4909483	zinc finger and AT-hook domain containing [Source:HGNC Symbol;Acc:HGNC:19899]	May be involved in transcriptional regulation. Overexpression causes down-regulation of a number of genes involved in the immune response. Some genes are also up-regulated.
ZFAT-AS1	8	135610313	135612932	107	rs62523736	rs2439810	159.092	0.117231	0.00289254	rs4909483	ZFAT antisense RNA 1 [Source:HGNC Symbol;Acc:HGNC:33992]	NA
ZFC3H1	12	72003378	72057749	70	rs3765015	rs73346296	31.1319	0.959595	0.0621083	rs61924075	zinc finger C3H1-type containing [Source:HGNC Symbol;Acc:HGNC:28328]
ZFHX2	14	23990063	24020858	125	rs1028589	rs74538408	143.009	0.24753	0.00519404	rs118054019	zinc finger homeobox 2 [Source:HGNC Symbol;Acc:HGNC:20152]	May be involved in transcriptional regulation.
ZFHX3	16	72816785	73092534	454	rs77518941	rs142815012	350.535	0.889945	0.00630323	rs12447821	zinc finger homeobox 3 [Source:HGNC Symbol;Acc:HGNC:777]	Transcriptional regulator which can act as an activator or a repressor. Inhibits the enhancer element of the AFP gene by binding to its AT-rich core sequence. In concert with SMAD-dependent TGF-beta signaling can repress the transcription of AFP via its interaction with SMAD2/3 (PubMed:25105025). Regulates the circadian locomotor rhythms via transcriptional activation of neuropeptidergic genes which are essential for intercellular synchrony and rhythm amplitude in the suprachiasmatic nucleus (SCN) of the brain (By similarity). Regulator of myoblasts differentiation through the binding to the AT-rich sequence of MYF6 promoter and promoter repression (PubMed:11312261). Down-regulates the MUC5AC promoter in gastric cancer (PubMed:17330845). In association with RUNX3, upregulates CDKN1A promoter activity following TGF-beta stimulation (PubMed:20599712). Inhibits estrogen receptor (ESR1) function by selectively competing with coactivator NCOA3 for binding to ESR1 in ESR1-positive breast cancer cells (PubMed:20720010).
ZFHX4	8	77593514	77779521	191	rs78962243	rs78756855	308.532	0.0304176	0.00215089	rs2626349	zinc finger homeobox 4 [Source:HGNC Symbol;Acc:HGNC:30939]	May play a role in neural and muscle differentiation (By similarity). May be involved in transcriptional regulation.
ZFHX4-AS1	8	77523113	77595510	148	rs12056645	rs74889166	196.571	0.129868	0.0021107	rs117095122	ZFHX4 antisense RNA 1 [Source:HGNC Symbol;Acc:HGNC:44165]	NA
ZFP1	16	75182420	75206132	193	rs62059203	rs146420751	285.436	0.0714313	0.000329915	rs66502159	ZFP1 zinc finger protein [Source:HGNC Symbol;Acc:HGNC:23328]	May be involved in transcriptional regulation.
ZFP14	19	36825354	36870105	53	rs2918339	rs8099862	41.7961	0.673358	0.0389271	rs35951452	ZFP14 zinc finger protein [Source:HGNC Symbol;Acc:HGNC:29312]	May be involved in transcriptional regulation.
ZFP2	5	178322915	178360210	147	rs6600981	rs2071247	127.814	0.559551	0.0322696	rs72816627	ZFP2 zinc finger protein [Source:HGNC Symbol;Acc:HGNC:26138]	Probable transcription factor involved in neuronal differentiation and/or phenotypic maintenance.
ZFP28	19	57050316	57068170	96	rs17305423	rs1990576	116.679	0.206031	0.00902949	rs117105726	ZFP28 zinc finger protein [Source:HGNC Symbol;Acc:HGNC:17801]	May be involved in transcriptional regulation. May have a role in embryonic development.
ZFP3	17	4981753	4999669	115	rs12453654	rs2304446	92.8686	0.660739	0.0164323	rs28518187	ZFP3 zinc finger protein [Source:HGNC Symbol;Acc:HGNC:12861]	May be involved in transcriptional regulation.
ZFP30	19	38123388	38146313	57	rs7255283	rs113116116	54.0523	0.493048	0.0150675	rs17245425	ZFP30 zinc finger protein [Source:HGNC Symbol;Acc:HGNC:29555]	May be involved in transcriptional regulation.
ZFP36	19	39897486	39900052	70	rs73546081	rs1529733	61.2264	0.603549	0.0147185	rs3900716	ZFP36 ring finger protein [Source:HGNC Symbol;Acc:HGNC:12862]	Zinc-finger RNA-binding protein that destabilizes several cytoplasmic AU-rich element (ARE)-containing mRNA transcripts by promoting their poly(A) tail removal or deadenylation, and hence provide a mechanism for attenuating protein synthesis (PubMed:9703499, PubMed:10330172, PubMed:10751406, PubMed:11279239, PubMed:12115244, PubMed:12748283, PubMed:15187101, PubMed:15634918, PubMed:17030620, PubMed:16702957, PubMed:20702587, PubMed:20221403, PubMed:21775632, PubMed:27193233, PubMed:23644599, PubMed:25815583). Acts as an 3'-untranslated region (UTR) ARE mRNA-binding adapter protein to communicate signaling events to the mRNA decay machinery (PubMed:15687258, PubMed:23644599). Recruits deadenylase CNOT7 (and probably the CCR4-NOT complex) via association with CNOT1, and hence promotes ARE-mediated mRNA deadenylation (PubMed:23644599). Functions also by recruiting components of the cytoplasmic RNA decay machinery to the bound ARE-containing mRNAs (PubMed:11719186, PubMed:12748283, PubMed:15687258, PubMed:16364915). Self regulates by destabilizing its own mRNA (PubMed:15187101). Binds to 3'-UTR ARE of numerous mRNAs and of its own mRNA (PubMed:10330172, PubMed:10751406, PubMed:12115244, PubMed:15187101, PubMed:15634918, PubMed:17030620, PubMed:16702957, PubMed:19188452, PubMed:20702587, PubMed:20221403, PubMed:21775632, PubMed:25815583). Plays a role in anti-inflammatory responses; suppresses tumor necrosis factor (TNF)-alpha production by stimulating ARE-mediated TNF-alpha mRNA decay and several other inflammatory ARE-containing mRNAs in interferon (IFN)- and/or lipopolysaccharide (LPS)-induced macrophages (By similarity). Plays also a role in the regulation of dendritic cell maturation at the post-transcriptional level, and hence operates as part of a negative feedback loop to limit the inflammatory response (PubMed:18367721). Promotes ARE-mediated mRNA decay of hypoxia-inducible factor HIF1A mRNA during the response of endothelial cells to hypoxia (PubMed:21775632). Positively regulates early adipogenesis of preadipocytes by promoting ARE-mediated mRNA decay of immediate early genes (IEGs) (By similarity). Negatively regulates hematopoietic/erythroid cell differentiation by promoting ARE-mediated mRNA decay of the transcription factor STAT5B mRNA (PubMed:20702587). Plays a role in maintaining skeletal muscle satellite cell quiescence by promoting ARE-mediated mRNA decay of the myogenic determination factor MYOD1 mRNA (By similarity). Associates also with and regulates the expression of non-ARE-containing target mRNAs at the post-transcriptional level, such as MHC class I mRNAs (PubMed:18367721). Participates in association with argonaute RISC catalytic components in the ARE-mediated mRNA decay mechanism; assists microRNA (miRNA) targeting ARE-containing mRNAs (PubMed:15766526). May also play a role in the regulation of cytoplasmic mRNA decapping; enhances decapping of ARE-containing RNAs, in vitro (PubMed:16364915). Involved in the delivery of target ARE-mRNAs to processing bodies (PBs) (PubMed:17369404). In addition to its cytosolic mRNA-decay function, affects nuclear pre-mRNA processing (By similarity). Negatively regulates nuclear poly(A)-binding protein PABPN1-stimulated polyadenylation activity on ARE-containing pre-mRNA during LPS-stimulated macrophages (By similarity). Also involved in the regulation of stress granule (SG) and P-body (PB) formation and fusion (By similarity). Plays a role in the regulation of keratinocyte proliferation, differentiation and apoptosis (PubMed:27182009). Plays a role as a tumor suppressor by inhibiting cell proliferation in breast cancer cells (PubMed:26926077).|(Microbial infection) Negatively regulates HTLV-1 TAX-dependent transactivation of viral long terminal repeat (LTR) promoter.
ZFP36L1	14	69254371	69262960	120	rs8018391	rs8012068	89.4676	0.726044	0.037806	rs151136372	ZFP36 ring finger protein like 1 [Source:HGNC Symbol;Acc:HGNC:1107]	Zinc-finger RNA-binding protein that destabilizes several cytoplasmic AU-rich element (ARE)-containing mRNA transcripts by promoting their poly(A) tail removal or deadenylation, and hence provide a mechanism for attenuating protein synthesis (PubMed:12198173, PubMed:15538381, PubMed:15467755, PubMed:17030608, PubMed:19179481, PubMed:20702587, PubMed:24700863, PubMed:25106868, PubMed:25014217, PubMed:26542173). Acts as a 3'-untranslated region (UTR) ARE mRNA-binding adapter protein to communicate signaling events to the mRNA decay machinery (PubMed:15687258). Functions by recruiting the CCR4-NOT deadenylase complex and components of the cytoplasmic RNA decay machinery to the bound ARE-containing mRNAs, and hence promotes ARE-mediated mRNA deadenylation and decay processes (PubMed:15687258, PubMed:18326031, PubMed:25106868). Induces also the degradation of ARE-containing mRNAs even in absence of poly(A) tail (By similarity). Binds to 3'-UTR ARE of numerous mRNAs (PubMed:12198173, PubMed:15538381, PubMed:15467755, PubMed:17030608, PubMed:19179481, PubMed:20702587, PubMed:24700863, PubMed:25106868, PubMed:25014217, PubMed:26542173). Positively regulates early adipogenesis by promoting ARE-mediated mRNA decay of immediate early genes (IEGs) (By similarity). Promotes ARE-mediated mRNA decay of mineralocorticoid receptor NR3C2 mRNA in response to hypertonic stress (PubMed:24700863). Negatively regulates hematopoietic/erythroid cell differentiation by promoting ARE-mediated mRNA decay of the transcription factor STAT5B mRNA (PubMed:20702587). Positively regulates monocyte/macrophage cell differentiation by promoting ARE-mediated mRNA decay of the cyclin-dependent kinase CDK6 mRNA (PubMed:26542173). Promotes degradation of ARE-containing pluripotency-associated mRNAs in embryonic stem cells (ESCs), such as NANOG, through a fibroblast growth factor (FGF)-induced MAPK-dependent signaling pathway, and hence attenuates ESC self-renewal and positively regulates mesendoderm differentiation (By similarity). May play a role in mediating pro-apoptotic effects in malignant B-cells by promoting ARE-mediated mRNA decay of BCL2 mRNA (PubMed:25014217). In association with ZFP36L2 maintains quiescence on developing B lymphocytes by promoting ARE-mediated decay of several mRNAs encoding cell cycle regulators that help B cells progress through the cell cycle, and hence ensuring accurate variable-diversity-joining (VDJ) recombination and functional immune cell formation (By similarity). Together with ZFP36L2 is also necessary for thymocyte development and prevention of T-cell acute lymphoblastic leukemia (T-ALL) transformation by promoting ARE-mediated mRNA decay of the oncogenic transcription factor NOTCH1 mRNA (By similarity). Participates in the delivery of target ARE-mRNAs to processing bodies (PBs) (PubMed:17369404). In addition to its cytosolic mRNA-decay function, plays a role in the regulation of nuclear mRNA 3'-end processing; modulates mRNA 3'-end maturation efficiency of the DLL4 mRNA through binding with an ARE embedded in a weak noncanonical polyadenylation (poly(A)) signal in endothelial cells (PubMed:21832157). Also involved in the regulation of stress granule (SG) and P-body (PB) formation and fusion (PubMed:15967811). Plays a role in vasculogenesis and endocardial development (By similarity). Plays a role in the regulation of keratinocyte proliferation, differentiation and apoptosis (PubMed:27182009). Plays a role in myoblast cell differentiation.
ZFP36L2	2	43449540	43453745	106	rs6733425	rs114904276	172.453	0.0456266	0.000446627	rs113542380	ZFP36 ring finger protein like 2 [Source:HGNC Symbol;Acc:HGNC:1108]	Zinc-finger RNA-binding protein that destabilizes several cytoplasmic AU-rich element (ARE)-containing mRNA transcripts by promoting their poly(A) tail removal or deadenylation, and hence provide a mechanism for attenuating protein synthesis (PubMed:25106868, PubMed:14981510). Acts as a 3'-untranslated region (UTR) ARE mRNA-binding adapter protein to communicate signaling events to the mRNA decay machinery (PubMed:25106868). Functions by recruiting the CCR4-NOT deadenylase complex and probably other components of the cytoplasmic RNA decay machinery to the bound ARE-containing mRNAs, and hence promotes ARE-mediated mRNA deadenylation and decay processes (PubMed:25106868). Binds to 3'-UTR ARE of numerous mRNAs (PubMed:20506496, PubMed:25106868, PubMed:14981510). Promotes ARE-containing mRNA decay of the low-density lipoprotein (LDL) receptor (LDLR) mRNA in response to phorbol 12-myristate 13-acetate (PMA) treatment in a p38 MAPK-dependent manner (PubMed:25106868). Positively regulates early adipogenesis by promoting ARE-mediated mRNA decay of immediate early genes (IEGs). Plays a role in mature peripheral neuron integrity by promoting ARE-containing mRNA decay of the transcriptional repressor REST mRNA. Plays a role in ovulation and oocyte meiotic maturation by promoting ARE-mediated mRNA decay of the luteinizing hormone receptor LHCGR mRNA. Acts as a negative regulator of erythroid cell differentiation: promotes glucocorticoid-induced self-renewal of erythroid cells by binding mRNAs that are induced or highly expressed during terminal erythroid differentiation and promotes their degradation, preventing erythroid cell differentiation. In association with ZFP36L1 maintains quiescence on developing B lymphocytes by promoting ARE-mediated decay of several mRNAs encoding cell cycle regulators that help B cells progress through the cell cycle, and hence ensuring accurate variable-diversity-joining (VDJ) recombination process and functional immune cell formation. Together with ZFP36L1 is also necessary for thymocyte development and prevention of T-cell acute lymphoblastic leukemia (T-ALL) transformation by promoting ARE-mediated mRNA decay of the oncogenic transcription factor NOTCH1 mRNA.
ZFP37	9	115804094	115819071	114	rs113383834	rs2009977	75.5318	0.902444	0.0315086	rs79075366	ZFP37 zinc finger protein [Source:HGNC Symbol;Acc:HGNC:12863]	May be involved in transcriptional regulation.
ZFP41	8	144328990	144344875	110	rs10216471	rs12156025	89.3155	0.634225	0.056569	rs145304179	ZFP41 zinc finger protein [Source:HGNC Symbol;Acc:HGNC:26786]	A putative DNA-binding regulatory protein associated with meiosis in spermatogenesis.
ZFP42	4	188916924	188926199	211	rs113109825	rs147480211	246.567	0.224524	0.00262542	rs72718927	ZFP42 zinc finger protein [Source:HGNC Symbol;Acc:HGNC:30949]	Involved in the reprogramming of X-chromosome inactivation during the acquisition of pluripotency. Required for efficient elongation of TSIX, a non-coding RNA antisense to XIST. Binds DXPas34 enhancer within the TSIX promoter. Involved in ES cell self-renewal.
ZFP57	6	29640168	29644931	124	rs3025628	rs17875384	133.889	0.348621	4.29E-05	rs3130248	ZFP57 zinc finger protein [Source:HGNC Symbol;Acc:HGNC:18791]	NA
ZFP62	5	180274610	180288286	119	rs2129059	rs2892330	102.427	0.625423	0.0077478	rs3806862	ZFP62 zinc finger protein [Source:HGNC Symbol;Acc:HGNC:23241]	May play a role in differentiating skeletal muscle.
ZFP64	20	50700549	50808524	191	rs56371315	rs6021808	275.412	0.0654677	0.00129839	rs113413599	ZFP64 zinc finger protein [Source:HGNC Symbol;Acc:HGNC:15940]	May be involved in transcriptional regulation.
ZFP69	1	40943301	40962015	90	rs76329901	rs6673386	64.9505	0.803821	0.0292327	rs76329901	ZFP69 zinc finger protein [Source:HGNC Symbol;Acc:HGNC:24708]	May be involved in transcriptional regulation.
ZFP69B	1	40916336	40929390	109	rs114325796	rs80211949	103.344	0.501863	0.0118844	rs115067023	ZFP69 zinc finger protein B [Source:HGNC Symbol;Acc:HGNC:28053]	May be involved in transcriptional regulation.
ZFP82	19	36882860	36909550	77	rs11084855	rs2385796	78.5183	0.408261	0.00209675	rs2967444	ZFP82 zinc finger protein [Source:HGNC Symbol;Acc:HGNC:28682]	May be involved in transcriptional regulation.
ZFP90	16	68573660	68601039	100	rs889792	rs11643064	124.012	0.205856	0.00556686	rs117445791	ZFP90 zinc finger protein [Source:HGNC Symbol;Acc:HGNC:23329]	Inhibits the transcriptional repressor activity of REST by inhibiting its binding to DNA, thereby derepressing transcription of REST target genes.|Isoform 2: Acts as a bridge between FOXP3 and the corepressor TRIM28, and is required for the transcriptional repressor activity of FOXP3 in regulatory T-cells (Treg).
ZFP91	11	58346586	58389023	63	rs11605297	rs12798524	64.9965	0.383958	0.00103407	rs192967176	ZFP91 zinc finger protein [Source:HGNC Symbol;Acc:HGNC:14983]	Atypical E3 ubiquitin-protein ligase that mediates 'Lys-63'-linked ubiquitination of MAP3K14/NIK, leading to stabilize and activate MAP3K14/NIK. It thereby acts as an activator of the non-canonical NF-kappa-B2/NFKB2 pathway. May also play an important role in cell proliferation and/or anti-apoptosis.
ZFP91-CNTF	11	58346586	58393205	73	rs11605297	rs117324023	81.7679	0.295609	0.00103407	rs192967176	ZFP91-CNTF readthrough (NMD candidate) [Source:HGNC Symbol;Acc:HGNC:33441]	NA
ZFPL1	11	64851693	64855874	57	rs141237797	rs111591982	36.3302	0.871744	0.0448843	rs72932819	zinc finger protein like 1 [Source:HGNC Symbol;Acc:HGNC:12868]	Required for cis-Golgi integrity and efficient ER to Golgi transport. Involved in the maintenance of the integrity of the cis-Golgi, possibly via its interaction with GOLGA2/GM130.
ZFPM1	16	88520013	88601574	334	rs3934560	rs61360381	389.041	0.219686	0.000128783	rs9935772	zinc finger protein, FOG family member 1 [Source:HGNC Symbol;Acc:HGNC:19762]	Transcription regulator that plays an essential role in erythroid and megakaryocytic cell differentiation. Essential cofactor that acts via the formation of a heterodimer with transcription factors of the GATA family GATA1, GATA2 and GATA3. Such heterodimer can both activate or repress transcriptional activity, depending on the cell and promoter context. The heterodimer formed with GATA proteins is essential to activate expression of genes such as NFE2, ITGA2B, alpha- and beta-globin, while it represses expression of KLF1. May be involved in regulation of some genes in gonads. May also be involved in cardiac development, in a non-redundant way with ZFPM2/FOG2.
ZFPM2	8	106331146	106816767	383	rs62525303	rs185397683	385.26	0.441809	0.00484232	rs7833195	zinc finger protein, FOG family member 2 [Source:HGNC Symbol;Acc:HGNC:16700]	Transcription regulator that plays a central role in heart morphogenesis and development of coronary vessels from epicardium, by regulating genes that are essential during cardiogenesis. Essential cofactor that acts via the formation of a heterodimer with transcription factors of the GATA family GATA4, GATA5 and GATA6. Such heterodimer can both activate or repress transcriptional activity, depending on the cell and promoter context. Also required in gonadal differentiation, possibly be regulating expression of SRY. Probably acts a corepressor of NR2F2.
ZFR	5	32354455	32444844	134	rs139508250	rs35679221	252.793	0.0149969	0.000184249	rs7733462	zinc finger RNA binding protein [Source:HGNC Symbol;Acc:HGNC:17277]	Involved in postimplantation and gastrulation stages of development. Involved in the nucleocytoplasmic shuttling of STAU2. Binds to DNA and RNA.
ZFR2	19	3804021	3869027	215	rs142429054	rs11667520	179.959	0.758206	0.0133899	rs6510771	zinc finger RNA binding protein 2 [Source:HGNC Symbol;Acc:HGNC:29189]
ZFYVE1	14	73436152	73493920	119	rs8006505	rs78277102	126.098	0.36095	0.00353013	rs188651764	zinc finger FYVE-type containing 1 [Source:HGNC Symbol;Acc:HGNC:13180]
ZFYVE16	5	79703831	79775688	117	rs141718908	rs59548552	85.2201	0.783111	0.033044	rs144323474	zinc finger FYVE-type containing 16 [Source:HGNC Symbol;Acc:HGNC:20756]	May be involved in regulating membrane trafficking in the endosomal pathway. Overexpression induces endosome aggregation. Required to target TOM1 to endosomes.
ZFYVE19	15	41099273	41106767	67	rs117527505	rs8028660	64.5448	0.439979	0.00937839	rs139722916	zinc finger FYVE-type containing 19 [Source:HGNC Symbol;Acc:HGNC:20758]	Key regulator of abscission step in cytokinesis: part of the cytokinesis checkpoint, a process required to delay abscission to prevent both premature resolution of intercellular chromosome bridges and accumulation of DNA damage. Together with CHMP4C, required to retain abscission-competent VPS4 (VPS4A and/or VPS4B) at the midbody ring until abscission checkpoint signaling is terminated at late cytokinesis. Deactivation of AURKB results in dephosphorylation of CHMP4C followed by its dissociation from ZFYVE19/ANCHR and VPS4 and subsequent abscission.
ZFYVE20	3	15111579	15140655	83	rs76363133	rs189534	53.8991	0.841557	0.0364222	rs73141267	NA
ZFYVE21	14	104182080	104200005	70	rs151199076	rs111431167	28.7046	0.992239	0.145618	rs140085623	zinc finger FYVE-type containing 21 [Source:HGNC Symbol;Acc:HGNC:20760]	Plays a role in cell adhesion, and thereby in cell motility which requires repeated formation and disassembly of focal adhesions. Regulates microtubule-induced PTK2/FAK1 dephosphorylation, an event important for focal adhesion disassembly, as well as integrin beta-1/ITGB1 cell surface expression.
ZFYVE26	14	68213236	68283306	97	rs78858876	rs111710471	110.406	0.282539	0.00288855	rs7158363	zinc finger FYVE-type containing 26 [Source:HGNC Symbol;Acc:HGNC:20761]	Phosphatidylinositol 3-phosphate-binding protein required for the abcission step in cytokinesis: recruited to the midbody during cytokinesis and acts as a regulator of abcission. May also be required for efficient homologous recombination DNA double-strand break repair.
ZFYVE27	10	99496877	99520664	144	rs2297642	rs4919147	92.8439	0.872035	0.0015511	rs111501573	zinc finger FYVE-type containing 27 [Source:HGNC Symbol;Acc:HGNC:26559]	Key regulator of RAB11-dependent vesicular trafficking during neurite extension through polarized membrane transport (PubMed:17082457). Promotes axonal elongation and contributes to the establishment of neuronal cell polarity (By similarity). Involved in nerve growth factor-induced neurite formation in VAPA-dependent manner (PubMed:19289470). Contributes to both the formation and stabilization of the tubular ER network (PubMed:24668814). Involved in ER morphogenesis by regulating the sheet-to-tubule balance and possibly the density of tubule interconnections (PubMed:23969831). Acts as an adapter protein and facilitates the interaction of KIF5A with VAPA, VAPB, SURF4, RAB11A, RAB11B and RTN3 and the ZFYVE27-KIF5A complex contributes to the transport of these proteins in neurons. Can induce formation of neurite-like membrane protrusions in non-neuronal cells in a KIF5A/B-dependent manner (PubMed:21976701).
ZFYVE28	4	2271323	2420370	287	rs61792596	rs846242	405.635	0.0666974	0.00192572	rs11939313	zinc finger FYVE-type containing 28 [Source:HGNC Symbol;Acc:HGNC:29334]	Negative regulator of epidermal growth factor receptor (EGFR) signaling. Acts by promoting EGFR degradation in endosomes when not monoubiquitinated.
ZFYVE9	1	52607765	52812358	94	rs138249652	rs72899839	58.2881	0.928013	0.00759127	rs72665064	zinc finger FYVE-type containing 9 [Source:HGNC Symbol;Acc:HGNC:6775]	Early endosomal protein that functions to recruit SMAD2/SMAD3 to intracellular membranes and to the TGF-beta receptor. Plays a significant role in TGF-mediated signaling by regulating the subcellular location of SMAD2 and SMAD3 and modulating the transcriptional activity of the SMAD3/SMAD4 complex. Possibly associated with TGF-beta receptor internalization.
ZG16	16	29789560	29792969	45	rs141808793	rs34127220	35.9077	0.68031	0.0367487	rs143662876	zymogen granule protein 16 [Source:HGNC Symbol;Acc:HGNC:30961]	May play a role in protein trafficking. May act as a linker molecule between the submembranous matrix on the luminal side of zymogen granule membrane (ZGM) and aggregated secretory proteins during granule formation in the TGN.
ZG16B	16	2880172	2882285	100	rs4398107	rs57993767	162.061	0.049562	0.00307607	rs4786339	zymogen granule protein 16B [Source:HGNC Symbol;Acc:HGNC:30456]	NA
ZGLP1	19	10415478	10420233	129	rs11668618	rs12720356	221.583	0.0230399	0.00188783	rs75628936	zinc finger, GATA-like protein 1 [Source:HGNC Symbol;Acc:HGNC:37245]	Transcriptional repressor that plays a central role in somatic cells of the gonad and is required for germ cell development. Able to repress GATA transcription factor function.
ZGPAT	20	62338793	62367494	127	rs117232954	rs34157395	116.128	0.533892	0.00574454	rs6089973	zinc finger CCCH-type and G-patch domain containing [Source:HGNC Symbol;Acc:HGNC:15948]	Transcription repressor that specifically binds the 5'-GGAG[GA]A[GA]A-3' consensus sequence. Represses transcription by recruiting the chromatin multiprotein complex NuRD to target promoters. Negatively regulates expression of EGFR, a gene involved in cell proliferation, survival and migration. Its ability to repress genes of the EGFR pathway suggest it may act as a tumor suppressor. Able to suppress breast carcinogenesis.|Isoform 4: Antagonizes the transcription repression by isoform 1 by competing for the binding of the NuRD complex. Does not bind DNA.
ZGRF1	4	113460488	113558151	100	rs72668035	rs59831071	146.052	0.107924	0.000727527	rs62317774	zinc finger GRF-type containing 1 [Source:HGNC Symbol;Acc:HGNC:25654]
ZHX1	8	124260689	124287781	44	rs62521850	rs28390327	53.0125	0.225802	0.0126237	rs116850802	zinc fingers and homeoboxes 1 [Source:HGNC Symbol;Acc:HGNC:12871]	Acts as a transcriptional repressor. Increases DNMT3B-mediated repressive transcriptional activity when DNMT3B is tethered to DNA. May link molecule between DNMT3B and other co-repressor proteins.
ZHX1-C8orf76	8	124238428	124286727	64	rs59834873	rs76098909	127.757	0.0146953	0.000881532	rs62521844	ZHX1-C8orf76 readthrough [Source:HGNC Symbol;Acc:HGNC:42975]
ZHX2	8	123793900	123986755	336	rs55656840	rs2385078	423.098	0.101015	0.000651922	rs11776799	zinc fingers and homeoboxes 2 [Source:HGNC Symbol;Acc:HGNC:18513]	Acts as a transcriptional repressor. Represses the promoter activity of the CDC25C gene stimulated by NFYA.
ZHX3	20	39807088	39928739	92	rs12625796	rs73123224	110.121	0.222928	0.00310386	rs16985677	zinc fingers and homeoboxes 3 [Source:HGNC Symbol;Acc:HGNC:15935]	Acts as a transcriptional repressor. Involved in the early stages of mesenchymal stem cell (MSC) osteogenic differentiation. Is a regulator of podocyte gene expression during primary glomerula disease. Binds to promoter DNA.
ZIC1	3	147127180	147134506	61	rs115172440	rs114785650	90.4796	0.114446	0.00890195	rs111607270	Zic family member 1 [Source:HGNC Symbol;Acc:HGNC:12872]	Acts as a transcriptional activator. Involved in neurogenesis. Plays important roles in the early stage of organogenesis of the CNS, as well as during dorsal spinal cord development and maturation of the cerebellum. Involved in the spatial distribution of mossy fiber (MF) neurons within the pontine gray nucleus (PGN). Plays a role in the regulation of MF axon pathway choice. Promotes MF migration towards ipsilaterally-located cerebellar territories. May have a role in shear flow mechanotransduction in osteocytes. Retains nuclear GLI1 and GLI3 in the cytoplasm. Binds to the minimal GLI-consensus sequence 5'-TGGGTGGTC-3'.
ZIC2	13	100634025	100639019	109	rs58878559	rs9585326	150.888	0.100299	0.00403581	rs9517930	Zic family member 2 [Source:HGNC Symbol;Acc:HGNC:12873]	Acts as a transcriptional activator or repressor. Plays important roles in the early stage of organogenesis of the CNS. Activates the transcription of the serotonin transporter SERT in uncrossed ipsilateral retinal ganglion cells (iRGCs) to refine eye-specific projections in primary visual targets. Its transcriptional activity is repressed by MDFIC. Involved in the formation of the ipsilateral retinal projection at the optic chiasm midline. Drives the expression of EPHB1 on ipsilaterally projecting growth cones. Binds to the minimal GLI-consensus sequence 5'-TGGGTGGTC-3'. Associates to the basal SERT promoter region from ventrotemporal retinal segments of retinal embryos.
ZIC4	3	147103834	147124596	78	rs62275346	rs62273385	104.49	0.16479	0.00890195	rs111607270	Zic family member 4 [Source:HGNC Symbol;Acc:HGNC:20393]	Binds to DNA.
ZIC5	13	100615274	100624178	151	rs35065101	rs724154	193.448	0.148315	0.00310232	rs11069384	Zic family member 5 [Source:HGNC Symbol;Acc:HGNC:20322]	Essential for neural crest development, converting cells from an epidermal fate to a neural crest cell fate. Binds to DNA.
ZIK1	19	58095627	58103758	82	rs78532776	rs12618	40.6196	0.969906	0.0482368	rs10425493	zinc finger protein interacting with K protein 1 [Source:HGNC Symbol;Acc:HGNC:33104]	May be a transcriptional repressor.
ZIM2	19	57285922	57352097	142	rs60689791	rs7253095	233.7	0.022733	0.00023508	rs10410375	zinc finger imprinted 2 [Source:HGNC Symbol;Acc:HGNC:12875]	May be involved in transcriptional regulation.
ZIM3	19	57645463	57656570	143	rs7254967	rs4801440	259.136	0.0242414	0.000170166	rs7250261	zinc finger imprinted 3 [Source:HGNC Symbol;Acc:HGNC:16366]	May be involved in transcriptional regulation.
ZKSCAN1	7	99613194	99639312	70	rs76286169	rs2272346	50.9914	0.734276	0.064811	rs77484847	zinc finger with KRAB and SCAN domains 1 [Source:HGNC Symbol;Acc:HGNC:13101]	May be involved in transcriptional regulation.
ZKSCAN2	16	25247321	25268855	109	rs76584364	rs117965541	89.1775	0.672841	0.0100283	rs61746579	zinc finger with KRAB and SCAN domains 2 [Source:HGNC Symbol;Acc:HGNC:25677]	May be involved in transcriptional regulation.
ZKSCAN3	6	28317690	28336954	74	rs1936365	rs11760133	123.667	0.0657682	0.000249558	rs116317091	zinc finger with KRAB and SCAN domains 3 [Source:HGNC Symbol;Acc:HGNC:13853]	Transcriptional factor that binds to the consensus sequence 5'-[GT][AG][AGT]GGGG-3' and acts as a repressor of autophagy. Specifically represses expression of genes involved in autophagy and lysosome biogenesis/function such as MAP1LC3B, ULK1 or WIPI2. Associates with chromatin at the ITGB4 and VEGF promoters. Also acts as a transcription activator and promotes cancer cell progression and/or migration in various tumors and myelomas.
ZKSCAN4	6	28212489	28220002	78	rs1225596	rs1997660	150.93	0.0398193	0.000424522	rs75646804	zinc finger with KRAB and SCAN domains 4 [Source:HGNC Symbol;Acc:HGNC:13854]	May be involved in the transcriptional activation of MDM2 and EP300 genes.
ZKSCAN5	7	99102272	99131445	46	rs3779354	rs11772470	39.9071	0.590466	0.00688684	rs113807585	zinc finger with KRAB and SCAN domains 5 [Source:HGNC Symbol;Acc:HGNC:12867]	May be involved in transcriptional regulation.
ZKSCAN7	3	44596666	44624956	48	rs12489887	rs11710959	42.3817	0.568081	0.045346	rs115633446	zinc finger with KRAB and SCAN domains 7 [Source:HGNC Symbol;Acc:HGNC:12955]	May be involved in transcriptional regulation.
ZKSCAN8	6	28109687	28127250	54	rs143257546	rs1233666	90.8937	0.0619833	0.000424522	rs75646804	zinc finger with KRAB and SCAN domains 8 [Source:HGNC Symbol;Acc:HGNC:12983]	May be involved in transcriptional regulation.
ZMAT2	5	140080031	140086239	41	rs1962649	rs75779317	38.3911	0.48054	0.0162606	rs145409047	zinc finger matrin-type 2 [Source:HGNC Symbol;Acc:HGNC:26433]
ZMAT3	3	178735010	178789656	88	rs75521254	rs9877812	29.9026	0.998279	0.0164459	rs78070757	zinc finger matrin-type 3 [Source:HGNC Symbol;Acc:HGNC:29983]	Acts as a bona fide target gene of p53/TP53. May play a role in the TP53-dependent growth regulatory pathway. May contribute to TP53-mediated apoptosis by regulation of TP53 expression and translocation to the nucleus and nucleolus.
ZMAT4	8	40388110	40755343	430	rs1030528	rs7827824	387.187	0.654083	0.00396859	rs59742694	zinc finger matrin-type 4 [Source:HGNC Symbol;Acc:HGNC:25844]
ZMAT5	22	30126944	30162969	100	rs140687911	rs5763512	258.302	0.00371853	2.05E-06	rs73159098	zinc finger matrin-type 5 [Source:HGNC Symbol;Acc:HGNC:28046]
ZMIZ1	10	80828791	81076285	486	rs16936718	rs145288160	626.861	0.074527	0.00198452	rs1408944	zinc finger MIZ-type containing 1 [Source:HGNC Symbol;Acc:HGNC:16493]	Acts as transcriptional coactivator. Increases ligand-dependent transcriptional activity of AR and promotes AR sumoylation. The stimulation of AR activity is dependent upon sumoylation (PubMed:14609956, PubMed:26522984). Involved in transcriptional activation of a subset of NOTCH1 target genes including MYC. Involved in thymocyte and T cell development.
ZMIZ1-AS1	10	80703082	80827205	290	rs74141421	rs704005	277.968	0.515749	0.00941544	rs12778354	ZMIZ1 antisense RNA 1 [Source:HGNC Symbol;Acc:HGNC:27433]	NA
ZMIZ2	7	44788529	44809479	104	rs117919130	rs6960527	83.9389	0.725395	0.0262522	rs112913663	zinc finger MIZ-type containing 2 [Source:HGNC Symbol;Acc:HGNC:22229]	Increases ligand-dependent transcriptional activity of AR and other nuclear hormone receptors.
ZMPSTE24	1	40723721	40759856	101	rs9438936	rs432803	115.302	0.270776	0.0153495	rs12134085	zinc metallopeptidase STE24 [Source:HGNC Symbol;Acc:HGNC:12877]	Proteolytically removes the C-terminal three residues of farnesylated proteins. Acts on lamin A/C.
ZMYM1	1	35525386	35581459	53	rs9330253	rs11264109	25.4104	0.960122	0.00811531	rs74972073	zinc finger MYM-type containing 1 [Source:HGNC Symbol;Acc:HGNC:26253]
ZMYM2	13	20532809	20665984	210	rs9506401	rs4769953	349.247	0.0214368	0.000780255	rs9508950	zinc finger MYM-type containing 2 [Source:HGNC Symbol;Acc:HGNC:12989]	May function as a transcription factor.
ZMYM4	1	35734567	35887545	84	rs7549584	rs80166281	75.6491	0.586617	0.0122685	rs61751000	zinc finger MYM-type containing 4 [Source:HGNC Symbol;Acc:HGNC:13055]	Plays a role in the regulation of cell morphology and cytoskeletal organization.
ZMYM5	13	20397623	20437776	88	rs140447062	rs12870879	256.796	0.00200764	0.000172227	rs9506381	zinc finger MYM-type containing 5 [Source:HGNC Symbol;Acc:HGNC:13029]	Functions as a transcriptional regulator.
ZMYM6	1	35451766	35497569	44	rs10437318	rs12048974	25.0784	0.894859	0.0187218	rs142277313	zinc finger MYM-type containing 6 [Source:HGNC Symbol;Acc:HGNC:13050]	Plays a role in the regulation of cell morphology and cytoskeletal organization.
ZMYM6NB	1	35447126	35450948	35	rs11264214	rs12093572	18.4951	0.914664	0.0187218	rs142277313	NA
ZMYND10	3	50378536	50383156	44	rs138558275	rs1107265	84.2665	0.0194835	0.00429412	rs62260810	zinc finger MYND-type containing 10 [Source:HGNC Symbol;Acc:HGNC:19412]	Required for motile ciliary function. Probably involved in axonemal assembly of inner and outer dynein arms (IDA and ODA, respectively) for proper axoneme building for cilia motility. May act by indirectly regulating transcription of dynein proteins.
ZMYND11	10	180404	300577	156	rs67637255	rs146422098	116.368	0.772039	0.0160435	rs147190847	zinc finger MYND-type containing 11 [Source:HGNC Symbol;Acc:HGNC:16966]	Chromatin reader that specifically recognizes and binds histone H3.3 trimethylated at 'Lys-36' (H3.3K36me3) and regulates RNA polymerase II elongation. Does not bind other histone H3 subtypes (H3.1 or H3.2) (By similarity). Colocalizes with highly expressed genes and functions as a transcription corepressor by modulating RNA polymerase II at the elongation stage. Binds non-specifically to dsDNA (PubMed:24675531). Acts as a tumor-suppressor by repressing a transcriptional program essential for tumor cell growth.|(Microbial infection) Inhibits Epstein-Barr virus EBNA2-mediated transcriptional activation and host cell proliferation, through direct interaction.
ZMYND12	1	42896000	42921938	51	rs11210626	rs72659933	27.7779	0.92465	0.109416	rs72659929	zinc finger MYND-type containing 12 [Source:HGNC Symbol;Acc:HGNC:21192]
ZMYND15	17	4643309	4649414	161	rs3947040	rs9892053	239.314	0.0629055	0.00627909	rs62065010	zinc finger MYND-type containing 15 [Source:HGNC Symbol;Acc:HGNC:20997]	Acts as a transcriptional repressor through interaction with histone deacetylases (HDACs). May be important for spermiogenesis.
ZMYND19	9	140476530	140484937	77	rs78788233	rs10867035	95.1711	0.189136	0.00566573	rs10867029	zinc finger MYND-type containing 19 [Source:HGNC Symbol;Acc:HGNC:21146]	May be involved as a regulatory molecule in GPR24/MCH-R1 signaling.
ZMYND8	20	45837858	45985633	152	rs6094613	rs1969691	145.543	0.505409	0.00266881	rs77137073	zinc finger MYND-type containing 8 [Source:HGNC Symbol;Acc:HGNC:9397]	May act as a transcriptional corepressor for KDM5D. Required for KDM5D-mediated down-regulation of diverse metastasis-associated genes; the function seems to involve the recognition of the dual histone signature H3K4me1-H3K14ac. Suppresses prostate cancer cell invasion.
ZNF10	12	133707213	133736049	49	rs710945	rs36149110	96.873	0.0228083	9.00E-05	rs9645800	zinc finger protein 10 [Source:HGNC Symbol;Acc:HGNC:12879]	May be involved in transcriptional regulation.
ZNF100	19	21906842	21950430	135	rs10425489	rs10402133	118.309	0.578103	0.0187436	rs147159320	zinc finger protein 100 [Source:HGNC Symbol;Acc:HGNC:12880]	May be involved in transcriptional regulation.
ZNF101	19	19779662	19791138	92	rs62137822	rs4621106	170.11	0.020486	0.00019109	rs12003	zinc finger protein 101 [Source:HGNC Symbol;Acc:HGNC:12881]	May be involved in transcriptional regulation.
ZNF106	15	42704634	42783395	95	rs1359003	rs10454039	96.9802	0.382142	0.00931255	rs28364475	zinc finger protein 106 [Source:HGNC Symbol;Acc:HGNC:12886]
ZNF107	7	64126460	64171960	115	rs10228666	rs4588727	99.8059	0.610057	0.00235379	rs137917182	zinc finger protein 107 [Source:HGNC Symbol;Acc:HGNC:12887]	May be involved in transcriptional regulation.
ZNF112	19	44830705	44860856	96	rs1233431	rs150434582	84.6528	0.576671	0.0158265	rs117128945	zinc finger protein 112 [Source:HGNC Symbol;Acc:HGNC:12892]	May be involved in transcriptional regulation.
ZNF114	19	48774653	48790863	139	rs16981829	rs35970658	136.593	0.440655	0.0127698	rs16981829	zinc finger protein 114 [Source:HGNC Symbol;Acc:HGNC:12894]	May be involved in transcriptional regulation.
ZNF117	7	64434829	64451414	66	rs73137833	rs62455995	133.132	0.0113753	4.30E-05	rs73141516	zinc finger protein 117 [Source:HGNC Symbol;Acc:HGNC:12897]	May be involved in transcriptional regulation.
ZNF12	7	6728063	6746566	114	rs117330817	rs62439743	153.229	0.168946	0.0080482	rs7786706	zinc finger protein 12 [Source:HGNC Symbol;Acc:HGNC:12902]	Transcriptional repressor which suppresses activation protein 1 (AP-1)- and serum response element (SRE)-mediated transcriptional activity.
ZNF121	19	9676291	9695209	61	rs17367321	rs10407764	63.9199	0.372161	0.0240675	rs78449212	zinc finger protein 121 [Source:HGNC Symbol;Acc:HGNC:12904]	May be involved in transcriptional regulation.
ZNF124	1	247285276	247335318	178	rs12142305	rs58991938	190.7	0.33843	0.00858621	rs55834817	zinc finger protein 124 [Source:HGNC Symbol;Acc:HGNC:12907]	May be involved in transcriptional regulation.
ZNF131	5	43121641	43175823	97	rs116304157	rs13160133	106.993	0.321078	0.00693201	rs71627588	zinc finger protein 131 [Source:HGNC Symbol;Acc:HGNC:12915]	Plays a role during development and organogenesis as well as in the function of the adult central nervous system (By similarity). May be involved in transcriptional regulation as a repressor of ESR1/ER-alpha signaling.
ZNF132	19	58944180	58951589	77	rs1865960	rs115176008	36.3451	0.960912	0.0257142	rs147180328	zinc finger protein 132 [Source:HGNC Symbol;Acc:HGNC:12916]	May be involved in transcriptional regulation.
ZNF133	20	18268926	18297640	107	rs7269449	rs2038236	81.9104	0.70431	0.00941485	rs150056948	zinc finger protein 133 [Source:HGNC Symbol;Acc:HGNC:12917]	May be involved in transcriptional regulation as a repressor.
ZNF134	19	58125829	58133636	95	rs56064430	rs9749513	45.3154	0.97273	0.0482368	rs10425493	zinc finger protein 134 [Source:HGNC Symbol;Acc:HGNC:12918]	May be involved in transcriptional regulation.
ZNF135	19	58570606	58581110	111	rs77140992	rs2554973	158.365	0.0922658	0.00267546	rs1064267	zinc finger protein 135 [Source:HGNC Symbol;Acc:HGNC:12919]	Plays a role in the regulation of cell morphology and cytoskeletal organization. May be involved in transcriptional regulation.
ZNF136	19	12273871	12300064	58	rs8109273	rs17467356	49.596	0.643226	0.0418028	rs56176881	zinc finger protein 136 [Source:HGNC Symbol;Acc:HGNC:12920]	May be involved in transcriptional regulation as a weak repressor when alone, or a potent one when fused with a heterologous protein containing a KRAB B-domain.
ZNF137P	19	53099936	53103405	179	rs326441	rs329960	143.817	0.708077	0.0103192	rs117478190	NA
ZNF138	7	64254765	64314178	131	rs62455844	rs141519570	125.563	0.444511	0.00239303	rs59666562	zinc finger protein 138 [Source:HGNC Symbol;Acc:HGNC:12922]	May be involved in transcriptional regulation as a repressor.
ZNF14	19	19821280	19843921	150	rs6511047	rs248951	238.864	0.0480489	0.000602991	rs141831412	zinc finger protein 14 [Source:HGNC Symbol;Acc:HGNC:12924]	May be involved in transcriptional regulation.
ZNF140	12	133657036	133684258	33	rs710945	rs2292029	73.0717	0.0182056	9.00E-05	rs9645800	zinc finger protein 140 [Source:HGNC Symbol;Acc:HGNC:12925]	May be involved in transcriptional regulation as a repressor.
ZNF141	4	331595	367691	80	rs11722197	rs73219240	81.9793	0.395677	0.00703524	rs13137548	zinc finger protein 141 [Source:HGNC Symbol;Acc:HGNC:12926]	May be involved in transcriptional regulation as a repressor. Plays a role in limb development.
ZNF142	2	219502639	219524355	33	rs673764	rs116051247	48.8908	0.0986126	0.0058941	rs673669	zinc finger protein 142 [Source:HGNC Symbol;Acc:HGNC:12927]	May be involved in transcriptional regulation.
ZNF143	11	9482511	9550071	118	rs72851902	rs3910384	110.616	0.491698	0.00781229	rs11604102	zinc finger protein 143 [Source:HGNC Symbol;Acc:HGNC:12928]	Transcriptional activator. Activates the gene for selenocysteine tRNA (tRNAsec). Binds to the SPH motif of small nuclear RNA (snRNA) gene promoters. Participates in efficient U6 RNA polymerase III transcription via its interaction with CHD8.
ZNF146	19	36705503	36729675	61	rs509162	rs7258390	49.7926	0.60164	0.0174259	rs117393797	zinc finger protein 146 [Source:HGNC Symbol;Acc:HGNC:12931]
ZNF148	3	124944512	125094198	166	rs518109	rs6782401	198.691	0.209623	0.00460973	rs11708180	zinc finger protein 148 [Source:HGNC Symbol;Acc:HGNC:12933]	Involved in transcriptional regulation. Represses the transcription of a number of genes including gastrin, stromelysin and enolase. Binds to the G-rich box in the enhancer region of these genes.
ZNF154	19	58207642	58220579	95	rs56142960	rs114853328	37.0757	0.994148	0.049778	rs143423014	zinc finger protein 154 [Source:HGNC Symbol;Acc:HGNC:12939]	May be involved in transcriptional regulation.
ZNF155	19	44488321	44502477	84	rs444816	rs7251015	76.8425	0.50565	0.00258116	rs460071	zinc finger protein 155 [Source:HGNC Symbol;Acc:HGNC:12940]	May be involved in transcriptional regulation.
ZNF16	8	146155743	146176274	104	rs1209850	rs7817670	166.04	0.0570531	0.001068	rs115925554	zinc finger protein 16 [Source:HGNC Symbol;Acc:HGNC:12947]	Acts as a transcriptional activator. Promotes cell proliferation by facilitating the cell cycle phase transition from the S to G2/M phase. Involved in both the hemin- and phorbol myristate acetate (PMA)-induced erythroid and megakaryocytic differentiation, respectively. Plays also a role as an inhibitor of cell apoptosis.
ZNF160	19	53569866	53606687	209	rs4803038	rs76106988	193.899	0.544526	0.0123452	rs146193045	zinc finger protein 160 [Source:HGNC Symbol;Acc:HGNC:12948]	May be involved in transcriptional regulation.
ZNF165	6	28048481	28057340	55	rs9380038	rs1480646	93.4494	0.0459302	0.00160818	rs184084677	zinc finger protein 165 [Source:HGNC Symbol;Acc:HGNC:12953]	May be involved in transcriptional regulation.
ZNF169	9	97021577	97065291	108	rs10121224	rs1819326	171.617	0.0736951	0.00351211	rs5020192	zinc finger protein 169 [Source:HGNC Symbol;Acc:HGNC:12957]	May be involved in transcriptional regulation.
ZNF17	19	57922528	57933307	84	rs73063260	rs148816681	116.165	0.116517	0.00657084	rs56241253	zinc finger protein 17 [Source:HGNC Symbol;Acc:HGNC:12958]	May be involved in transcriptional regulation.
ZNF174	16	3451189	3459364	74	rs74497899	rs4141287	69.5967	0.449657	0.0234076	rs17685105	zinc finger protein 174 [Source:HGNC Symbol;Acc:HGNC:12963]	Transcriptional repressor.
ZNF175	19	52074530	52092991	202	rs2902665	rs12973490	226.504	0.285088	0.00296197	rs73067315	zinc finger protein 175 [Source:HGNC Symbol;Acc:HGNC:12964]	Down-regulates the expression of several chemokine receptors. Interferes with HIV-1 replication by suppressing Tat-induced viral LTR promoter activity.
ZNF177	19	9473695	9493293	40	rs10402374	rs62103915	60.8197	0.0817936	0.00686884	rs146638312	zinc finger protein 177 [Source:HGNC Symbol;Acc:HGNC:12966]	May be involved in transcriptional regulation.
ZNF18	17	11880761	11900689	55	rs12950241	rs17614045	80.2097	0.0959504	0.00668197	rs138678764	zinc finger protein 18 [Source:HGNC Symbol;Acc:HGNC:12969]	May be involved in transcriptional regulation.
ZNF180	19	44978644	45004575	172	rs7246892	rs73046410	183.129	0.354246	0.0021791	rs75163023	zinc finger protein 180 [Source:HGNC Symbol;Acc:HGNC:12970]	May be involved in transcriptional regulation.
ZNF181	19	35225479	35233774	79	rs10425561	rs55857764	70.9094	0.543973	0.0226026	rs139964968	zinc finger protein 181 [Source:HGNC Symbol;Acc:HGNC:12971]	May be involved in transcriptional regulation.
ZNF184	6	27418520	27440897	62	rs13207689	rs79395596	57.5603	0.492214	0.00771973	rs13218537	zinc finger protein 184 [Source:HGNC Symbol;Acc:HGNC:12975]	May be involved in transcriptional regulation.
ZNF189	9	104161135	104172942	84	rs7034192	rs10989517	105.913	0.184538	0.00129844	rs12376028	zinc finger protein 189 [Source:HGNC Symbol;Acc:HGNC:12980]	May be involved in transcriptional regulation.
ZNF19	16	71507975	71523254	80	rs6499520	rs118116193	107.432	0.165943	0.00495922	rs17280055	zinc finger protein 19 [Source:HGNC Symbol;Acc:HGNC:12981]	May be involved in transcriptional regulation.
ZNF192P1	6	28129538	28137373	56	rs13203816	rs72849214	105.06	0.0364411	0.000424522	rs75646804	NA
ZNF195	11	3379156	3400452	133	rs142931649	rs7112761	79.1323	0.92371	0.0193363	rs72852208	zinc finger protein 195 [Source:HGNC Symbol;Acc:HGNC:12986]	May be involved in transcriptional regulation.
ZNF197	3	44666510	44689963	47	rs114389305	rs13097653	35.5635	0.7496	0.0204099	rs189868886	zinc finger protein 197 [Source:HGNC Symbol;Acc:HGNC:12988]	NA
ZNF2	2	95831161	95850064	46	rs3112222	rs79504500	42.5934	0.528359	0.00331513	rs147710575	NA
ZNF20	19	12242167	12251222	69	rs8105245	rs73002460	65.9566	0.488235	0.0139043	rs146614510	zinc finger protein 20 [Source:HGNC Symbol;Acc:HGNC:12992]	May be involved in transcriptional regulation.
ZNF200	16	3272324	3285457	106	rs224197	rs186371	93.1769	0.587447	0.0174766	rs55877753	zinc finger protein 200 [Source:HGNC Symbol;Acc:HGNC:12993]	Could have a role in spermatogenesis.
ZNF202	11	123594996	123612363	91	rs138108421	rs144851202	80.9947	0.566782	0.0345238	rs79213271	zinc finger protein 202 [Source:HGNC Symbol;Acc:HGNC:12994]	Transcriptional repressor that binds to elements found predominantly in genes that participate in lipid metabolism. Among its targets are structural components of lipoprotein particles (apolipoproteins AIV, CIII, and E), enzymes involved in lipid processing (lipoprotein lipase, lecithin cholesteryl ester transferase), transporters involved in lipid homeostasis (ABCA1, ABCG1), and several genes involved in processes related to energy metabolism and vascular disease.
ZNF204P	6	27325601	27343153	89	rs9366689	rs138730669	110.984	0.203396	0.00128165	rs13212562	NA
ZNF205	16	3162562	3170518	126	rs55752757	rs2741907	111.274	0.582529	0.00189112	rs45534137	zinc finger protein 205 [Source:HGNC Symbol;Acc:HGNC:12996]	May be involved in transcriptional regulation.
ZNF205-AS1	16	3160460	3165599	126	rs1043298	rs2741901	105.133	0.660219	0.00189112	rs45534137	NA
ZNF207	17	30677156	30697468	55	rs35830939	rs9915182	128.099	0.0183615	0.00127732	rs7224683	zinc finger protein 207 [Source:HGNC Symbol;Acc:HGNC:12998]	Kinetochore- and microtubule-binding protein that plays a key role in spindle assembly (PubMed:24462186, PubMed:24462187, PubMed:26388440). ZNF207/BuGZ is mainly composed of disordered low-complexity regions and undergoes phase transition or coacervation to form temperature-dependent liquid droplets. Coacervation promotes microtubule bundling and concentrates tubulin, promoting microtubule polymerization and assembly of spindle and spindle matrix by concentrating its building blocks (PubMed:26388440). Also acts as a regulator of mitotic chromosome alignment by mediating the stability and kinetochore loading of BUB3 (PubMed:24462186, PubMed:24462187). Mechanisms by which BUB3 is protected are unclear: according to a first report, ZNF207/BuGZ may act by blocking ubiquitination and proteasomal degradation of BUB3 (PubMed:24462186). According to another report, the stabilization is independent of the proteasome (PubMed:24462187).
ZNF208	19	22148896	22193745	78	rs1613145	rs4932950	47.0506	0.919887	0.0288411	rs11670356	zinc finger protein 208 [Source:HGNC Symbol;Acc:HGNC:12999]	May be involved in transcriptional regulation.
ZNF211	19	58144534	58154147	99	rs55877867	rs549849544	44.0122	0.990233	0.0996928	rs4801233	zinc finger protein 211 [Source:HGNC Symbol;Acc:HGNC:13003]	May be involved in transcriptional regulation.
ZNF212	7	148936741	148952700	92	rs1202468	rs113393063	74.8367	0.673983	0.00991843	rs147720032	zinc finger protein 212 [Source:HGNC Symbol;Acc:HGNC:13004]	May be involved in transcriptional regulation.
ZNF213	16	3185056	3192805	95	rs2092016	rs2283470	75.9545	0.65943	0.0243691	rs118033454	zinc finger protein 213 [Source:HGNC Symbol;Acc:HGNC:13005]	May be involved in transcriptional regulation.
ZNF213-AS1	16	3175529	3184883	98	rs58530056	rs224184	73.188	0.730652	0.0243691	rs118033454	ZNF213 antisense RNA 1 (head to head) [Source:HGNC Symbol;Acc:HGNC:50505]	NA
ZNF214	11	7020548	7041586	84	rs118053877	rs17280682	70.5203	0.630762	0.0207096	rs114335378	zinc finger protein 214 [Source:HGNC Symbol;Acc:HGNC:13006]	May be involved in transcriptional regulation.
ZNF215	11	6947653	6979278	109	rs10769728	rs10839681	102.793	0.50189	0.00788002	rs150234237	zinc finger protein 215 [Source:HGNC Symbol;Acc:HGNC:13007]	May be involved in transcriptional regulation.
ZNF217	20	52183609	52199636	135	rs117227919	rs4811447	167.334	0.19225	0.00236956	rs6097495	zinc finger protein 217 [Source:HGNC Symbol;Acc:HGNC:13009]	Binds to the promoters of target genes and functions as repressor. Promotes cell proliferation and antagonizes cell death. Promotes phosphorylation of AKT1 at 'Ser-473'.
ZNF219	14	21558204	21572863	163	rs943152	rs113813754	165.171	0.419431	0.0117974	rs72671131	zinc finger protein 219 [Source:HGNC Symbol;Acc:HGNC:13011]	May be involved in transcriptional regulation.
ZNF22	10	45496272	45500777	84	rs10900135	rs7905526	72.3098	0.585427	0.00323706	rs41301609	zinc finger protein 22 [Source:HGNC Symbol;Acc:HGNC:13012]	Binds DNA through the consensus sequence 5'-CAATG-3'. May be involved in transcriptional regulation and may play a role in tooth formation.
ZNF221	19	44455396	44471752	91	rs108775	rs11083733	102.793	0.282008	0.00258116	rs460071	zinc finger protein 221 [Source:HGNC Symbol;Acc:HGNC:13014]	NA
ZNF222	19	44529493	44537262	64	rs62116612	rs62115513	58.2391	0.499944	0.0184569	rs405676	zinc finger protein 222 [Source:HGNC Symbol;Acc:HGNC:13015]	May be involved in transcriptional regulation.
ZNF223	19	44556163	44572147	54	rs367209	rs73039618	31.1877	0.894857	0.0487014	rs117208592	zinc finger protein 223 [Source:HGNC Symbol;Acc:HGNC:13016]	May be involved in transcriptional regulation.
ZNF224	19	44598481	44612479	63	rs7257749	rs12609635	34.1009	0.931127	0.0271999	rs141605371	zinc finger protein 224 [Source:HGNC Symbol;Acc:HGNC:13017]	May be involved in transcriptional regulation as a transcriptional repressor. The DEPDC1A-ZNF224 complex may play a critical role in bladder carcinogenesis by repressing the transcription of the A20 gene, leading to transport of NF-KB protein into the nucleus, resulting in suppression of apoptosis of bladder cancer cells.
ZNF225	19	44617547	44637255	67	rs7248068	rs78923845	34.7909	0.938476	0.0271999	rs141605371	zinc finger protein 225 [Source:HGNC Symbol;Acc:HGNC:13018]	May be involved in transcriptional regulation.
ZNF226	19	44669214	44681838	50	rs7252108	rs10406980	27.0022	0.934688	0.0271999	rs141605371	zinc finger protein 226 [Source:HGNC Symbol;Acc:HGNC:13019]	May be involved in transcriptional regulation.
ZNF227	19	44716680	44741421	47	rs10422609	rs60709409	16.4944	0.99706	0.143813	rs116986038	zinc finger protein 227 [Source:HGNC Symbol;Acc:HGNC:13020]	May be involved in transcriptional regulation.
ZNF229	19	44930422	44952766	136	rs2571087	rs144969793	158.673	0.26524	0.0189025	rs2571128	zinc finger protein 229 [Source:HGNC Symbol;Acc:HGNC:13022]	NA
ZNF23	16	71481502	71496117	96	rs891125	rs7184543	138.551	0.124349	0.00149313	rs891128	zinc finger protein 23 [Source:HGNC Symbol;Acc:HGNC:13023]	May be involved in transcriptional regulation. May have a role in embryonic development.
ZNF230	19	44507076	44518072	78	rs2299937	rs73037644	74.5416	0.456672	0.00258116	rs460071	zinc finger protein 230 [Source:HGNC Symbol;Acc:HGNC:13024]	May be involved in transcriptional regulation.
ZNF232	17	5009030	5026397	87	rs71368530	rs142564915	61.4577	0.762517	0.089269	rs143764832	zinc finger protein 232 [Source:HGNC Symbol;Acc:HGNC:13026]	May be involved in transcriptional regulation.
ZNF233	19	44764032	44779470	45	rs7247369	rs78677811	14.9455	0.995879	0.143813	rs116986038	zinc finger protein 233 [Source:HGNC Symbol;Acc:HGNC:30946]	May be involved in transcriptional regulation.
ZNF234	19	44645709	44664462	60	rs73037695	rs118004036	31.3866	0.940118	0.0271999	rs141605371	zinc finger protein 234 [Source:HGNC Symbol;Acc:HGNC:13027]	May be involved in transcriptional regulation.
ZNF235	19	44790500	44809178	51	rs79432577	rs1836273	18.4086	0.99294	0.143813	rs116986038	zinc finger protein 235 [Source:HGNC Symbol;Acc:HGNC:12866]	May be involved in transcriptional regulation.
ZNF236	18	74536115	74682682	260	rs7242471	rs921337	359.399	0.116902	0.000565413	rs2897388	zinc finger protein 236 [Source:HGNC Symbol;Acc:HGNC:13028]	May be involved in transcriptional regulation.
ZNF239	10	44051792	44070066	128	rs3006402	rs11238601	105.386	0.667879	0.00919652	rs17447650	zinc finger protein 239 [Source:HGNC Symbol;Acc:HGNC:13031]	May be involved in transcriptional regulation.
ZNF24	18	32912177	32924426	56	rs74931988	rs2978371	31.0836	0.936077	0.108957	rs11659669	zinc finger protein 24 [Source:HGNC Symbol;Acc:HGNC:13032]	Transcription factor required for myelination of differentiated oligodendrocytes. Required for the conversion of oligodendrocytes from the premyelinating to the myelinating state. In the developing central nervous system (CNS), involved in the maintenance in the progenitor stage by promoting the cell cycle. Specifically binds to the 5'-TCAT-3' DNA sequence (By similarity). Has transcription repressor activity in vitro.
ZNF248	10	38065453	38147012	84	rs12358094	rs72791758	58.6557	0.840412	0.0206235	rs117773644	zinc finger protein 248 [Source:HGNC Symbol;Acc:HGNC:13041]	May be involved in transcriptional regulation.
ZNF25	10	38238794	38265453	54	rs1779140	rs184849735	26.8389	0.9676	0.0589006	rs11522462	zinc finger protein 25 [Source:HGNC Symbol;Acc:HGNC:13043]	May be involved in transcriptional regulation.
ZNF250	8	146102335	146126846	104	rs1735155	rs79720277	176.561	0.0365128	0.001068	rs115925554	zinc finger protein 250 [Source:HGNC Symbol;Acc:HGNC:13044]	May be involved in transcriptional regulation.
ZNF251	8	145946293	145980970	72	rs113380016	rs10089228	103.193	0.087158	0.00369762	rs184465803	zinc finger protein 251 [Source:HGNC Symbol;Acc:HGNC:13045]	May be involved in transcriptional regulation.
ZNF252P	8	146198974	146228285	92	rs3879821	rs6599557	114.643	0.205019	0.000660954	rs146654913	NA
ZNF252P-AS1	8	146228196	146231432	64	rs13439640	rs34792719	58.0891	0.507925	0.000660954	rs146654913	ZNF252P antisense RNA 1 [Source:HGNC Symbol;Acc:HGNC:27821]	NA
ZNF253	19	19976713	20004293	76	rs190736777	rs118018885	101.011	0.158483	0.00888389	rs62135330	zinc finger protein 253 [Source:HGNC Symbol;Acc:HGNC:13497]	May function as a transcription factor. Seem to have a transcriptional repression activity.
ZNF254	19	24216206	24312769	121	rs10409598	rs111064653	167.352	0.110068	0.00113675	rs113630169	zinc finger protein 254 [Source:HGNC Symbol;Acc:HGNC:13047]	May be involved in transcriptional regulation.
ZNF256	19	58452200	58459077	70	rs1964336	rs74932652	37.4475	0.908652	0.0241101	rs79254378	zinc finger protein 256 [Source:HGNC Symbol;Acc:HGNC:13049]	Transcriptional repressor that plays a role in cell proliferation. Requires TRIM28 for its activity.
ZNF257	19	22235265	22273903	69	rs62112871	rs139110268	47.8092	0.777512	0.0461814	rs10412244	zinc finger protein 257 [Source:HGNC Symbol;Acc:HGNC:13498]	May be involved in transcriptional regulation.
ZNF26	12	133562933	133589154	4	rs710943	rs11147178	6.60528	0.177793	0.0354376	rs2933	zinc finger protein 26 [Source:HGNC Symbol;Acc:HGNC:13053]	May be involved in transcriptional regulation.
ZNF260	19	37001588	37019248	52	rs12985198	rs8112546	70.5991	0.163778	0.0105367	rs2967453	zinc finger protein 260 [Source:HGNC Symbol;Acc:HGNC:13499]	Transcription factor that acts as a cardiac regulator and an effector of alpha1-adrenergic signaling. Binds to PE response elements (PERE) present in the promoter of genes such as ANF/NPPA and acts as a direct transcriptional activator of NPPA. Also acts as a cofactor with GATA4, a key cardiac regulator.
ZNF263	16	3333486	3341459	101	rs12598599	rs2106863	114.356	0.274813	0.00348026	rs145905940	zinc finger protein 263 [Source:HGNC Symbol;Acc:HGNC:13056]	Might play an important role in basic cellular processes as a transcriptional repressor.
ZNF264	19	57702867	57734214	142	rs10417543	rs8105670	154.095	0.333632	0.000103528	rs75434830	zinc finger protein 264 [Source:HGNC Symbol;Acc:HGNC:13057]	May be involved in transcriptional regulation.
ZNF266	19	9523101	9546254	53	rs73011847	rs12460174	75.4377	0.116873	0.00920211	rs75208870	zinc finger protein 266 [Source:HGNC Symbol;Acc:HGNC:13059]	May be involved in transcriptional regulation.
ZNF267	16	31885078	31928629	66	rs139236687	rs11150657	65.9709	0.444636	0.0363204	rs11645176	zinc finger protein 267 [Source:HGNC Symbol;Acc:HGNC:13060]	May be involved in transcriptional regulation.
ZNF268	12	133757994	133783697	93	rs12296283	rs149717378	144.97	0.0860879	0.0028978	rs150601710	zinc finger protein 268 [Source:HGNC Symbol;Acc:HGNC:13061]	Isoform 1: Acts as a transcriptional repressor. Inhibits erythroid differentiation and tumor cell proliferation. Plays a role during ovarian cancer development and progression.|Isoform 2: Contributes to cervical carcinogenesis in part through the TNF-alpha-induced NF-kappa-B signaling pathway by interacting with the I-kappa-B-kinase (IKK) core complex.
ZNF271	18	32870235	32890730	65	rs73946555	rs67798254	49.5784	0.728973	0.0449155	rs138037521	NA
ZNF273	7	64363619	64391955	68	rs62458431	rs1540833	96.7386	0.109226	0.000803528	rs58757160	zinc finger protein 273 [Source:HGNC Symbol;Acc:HGNC:13067]	May be involved in transcriptional regulation.
ZNF274	19	58694355	58724928	139	rs185791	rs260464	165.461	0.235467	0.00664662	rs2013635	zinc finger protein 274 [Source:HGNC Symbol;Acc:HGNC:13068]	Probable transcription repressor. Specifically binds to the 3'-end of zinc-finger coding genes and recruiting chromatin-modifying proteins such as SETDB1 and TRIM28/KAP1, leading to transcription repression. The SETDB1-TRIM28-ZNF274 complex may play a role in recruiting ATRX to the 3'-exons of zinc-finger coding genes with atypical chromatin signatures to establish or maintain/protect H3K9me3 at these transcriptionally active regions (PubMed:27029610).
ZNF276	16	89786775	89807332	168	rs149044607	rs34665267	409.068	0.00517041	2.60E-05	rs11641469	zinc finger protein 276 [Source:HGNC Symbol;Acc:HGNC:23330]	May be involved in transcriptional regulation.
ZNF277	7	111846642	111983989	168	rs2189284	rs61669542	195.013	0.249021	0.00609007	rs139499099	zinc finger protein 277 [Source:HGNC Symbol;Acc:HGNC:13070]	May be involved in transcriptional regulation.
ZNF28	19	53300660	53324922	241	rs8110512	rs12972155	301.834	0.145808	0.00487352	rs117440747	zinc finger protein 28 [Source:HGNC Symbol;Acc:HGNC:13073]	May be involved in transcriptional regulation.
ZNF280A	22	22868060	22874624	141	rs73389446	rs8137604	130.576	0.5368	0.00829312	rs6002644	zinc finger protein 280A [Source:HGNC Symbol;Acc:HGNC:18597]	May function as a transcription factor.
ZNF280B	22	22838771	22863505	148	rs79719561	rs113183087	133.202	0.572232	0.00829312	rs6002644	NA
ZNF280D	15	56922373	57026284	110	rs9920571	rs10518878	76.584	0.813166	0.0237728	rs112652493	zinc finger protein 280D [Source:HGNC Symbol;Acc:HGNC:25953]	May function as a transcription factor.
ZNF281	1	200374074	200379186	50	rs116833970	rs61824932	100.057	0.0238355	0.00652853	rs10494813	zinc finger protein 281 [Source:HGNC Symbol;Acc:HGNC:13075]	Transcription repressor that plays a role in regulation of embryonic stem cells (ESCs) differentiation. Required for ESCs differentiation and acts by mediating autorepression of NANOG in ESCs: binds to the NANOG promoter and promotes association of NANOG protein to its own promoter and recruits the NuRD complex, which deacetylates histones. Not required for establishement and maintenance of ESCs (By similarity). Represses the transcription of a number of genes including GAST, ODC1 and VIM. Binds to the G-rich box in the enhancer region of these genes.
ZNF282	7	148892576	148923339	101	rs118056199	rs113216488	87.8337	0.592795	0.00991843	rs147720032	zinc finger protein 282 [Source:HGNC Symbol;Acc:HGNC:13076]	Binds to the U5 repressive element (U5RE) of the human T cell leukemia virus type I long terminal repeat. It recognizes the 5'-TCCACCCC-3' sequence as a core motif and exerts a strong repressive effect on HTLV-I LTR-mediated expression.
ZNF283	19	44331472	44353050	100	rs541789	rs415168	154.556	0.0882878	0.00468585	rs62118371	zinc finger protein 283 [Source:HGNC Symbol;Acc:HGNC:13077]	May be involved in transcriptional regulation.
ZNF284	19	44576296	44591623	57	rs58422302	rs1236717	30.4311	0.921107	0.0487014	rs117208592	zinc finger protein 284 [Source:HGNC Symbol;Acc:HGNC:13078]	May be involved in transcriptional regulation.
ZNF285	19	44889807	44905777	119	rs73555162	rs204539	132.97	0.303542	0.0158265	rs117128945	zinc finger protein 285 [Source:HGNC Symbol;Acc:HGNC:13079]	May be involved in transcriptional regulation.
ZNF286A	17	15602890	15624100	71	rs7223394	rs62072426	162.377	0.010824	0.00217104	rs12452362	zinc finger protein 286A [Source:HGNC Symbol;Acc:HGNC:13501]	May be involved in transcriptional regulation.
ZNF286B	17	18561741	18585572	64	rs16941466	rs113160376	69.7523	0.322933	0.00507896	rs4452012	zinc finger protein 286B [Source:HGNC Symbol;Acc:HGNC:33241]	May be involved in transcriptional regulation.
ZNF287	17	16453630	16472520	86	rs596600	rs9889868	84.1063	0.449659	0.00152847	rs554066	zinc finger protein 287 [Source:HGNC Symbol;Acc:HGNC:13502]	May be involved in transcriptional regulation.
ZNF292	6	87865268	87973406	69	rs7774080	rs382956	101.905	0.075215	0.0068057	rs1328477	zinc finger protein 292 [Source:HGNC Symbol;Acc:HGNC:18410]	May be involved in transcriptional regulation.
ZNF295-AS1	21	43429302	43445029	246	rs9974843	rs220283	278.27	0.262054	0.0039256	rs220231	ZNF295 antisense RNA 1 [Source:HGNC Symbol;Acc:HGNC:23130]	NA
ZNF296	19	45574757	45579688	77	rs142380271	rs56089021	126.061	0.0441982	0.00176387	rs10420057	zinc finger protein 296 [Source:HGNC Symbol;Acc:HGNC:15981]	May be a transcriptional corepressor with KLF4.
ZNF3	7	99661469	99680171	56	rs10231522	rs35991721	48.5667	0.571159	0.026398	rs41280968	zinc finger protein 3 [Source:HGNC Symbol;Acc:HGNC:13089]	Involved in cell differentiation and/or proliferation.
ZNF30	19	35417806	35436076	104	rs117181594	rs7253477	121.089	0.254988	0.000720529	rs79725756	zinc finger protein 30 [Source:HGNC Symbol;Acc:HGNC:13090]	May be involved in transcriptional regulation.
ZNF300	5	150273953	150284545	44	rs66536655	rs1478393	45.5737	0.375067	0.0181967	rs80325837	zinc finger protein 300 [Source:HGNC Symbol;Acc:HGNC:13091]	Has a transcriptional repressor activity.
ZNF300P1	5	150309997	150326146	63	rs6888154	rs13353962	56.0758	0.533138	0.0181967	rs80325837	NA
ZNF302	19	35168543	35177302	82	rs145313479	rs10426460	80.0862	0.434837	0.012335	rs10423714	zinc finger protein 302 [Source:HGNC Symbol;Acc:HGNC:13848]	May be involved in transcriptional regulation.
ZNF304	19	57862641	57871265	136	rs2361124	rs34231535	117.011	0.597623	0.00137812	rs77308692	zinc finger protein 304 [Source:HGNC Symbol;Acc:HGNC:13505]	Acts as transcriptional regulator and plays a role in gene silencing (PubMed:24623306, PubMed:26081979). Probably forms a corepressor complex required for activated KRAS-mediated promoter hypermethylation and transcriptional silencing of several tumor suppressor genes (TSGs) or other tumor-related genes in colorectal cancer (CRC) cells (PubMed:24623306). Also required to maintain a transcriptionally repressive state of genes in undifferentiated embryonic stem cells (ESCs) by inducing trimethylation of 'Lys-27' of histone H3 (H3K27me3) (PubMed:24623306) in a Polycomb group (PcG) complexes-dependent manner. Associates at promoter regions of TSGs and mediates the recruitment of the corepressor complex containing the scaffolding protein TRIM28, methyltransferase DNMT1 and histone methyltransferase SETDB1 and/or the PcG complexes at those sites (PubMed:24623306). Transcription factor involved in the metastatic cascade process by inducing cell migration and proliferation and gain resistance to anoikis of ovarian carcinoma (OC) cells via integrin-mediated signaling pathways (PubMed:26081979). Associates with the ITGB1 promoter and positively regulates beta-1 integrin transcription expression (PubMed:26081979). Promotes angiogenesis (PubMed:26081979). Promotes tumor growth (PubMed:24623306, PubMed:26081979).
ZNF311	6	28962593	28973037	63	rs3135328	rs6938853	75.4874	0.243267	0.00341092	rs3129795	zinc finger protein 311 [Source:HGNC Symbol;Acc:HGNC:13847]	NA
ZNF316	7	6676952	6697910	121	rs7804036	rs141115595	130.004	0.337382	0.00468782	rs117903407	zinc finger protein 316 [Source:HGNC Symbol;Acc:HGNC:13843]	May be involved in transcriptional regulation.
ZNF317	19	9251055	9274091	136	rs2878328	rs78220710	146.395	0.333449	0.00482157	rs79892658	zinc finger protein 317 [Source:HGNC Symbol;Acc:HGNC:13507]	May function as a transcription factor. May play an important role in erythroid maturation and lymphoid proliferation.
ZNF318	6	43303807	43337181	54	rs41275944	rs59155183	55.3323	0.393759	0.000203768	rs78857377	zinc finger protein 318 [Source:HGNC Symbol;Acc:HGNC:13578]	Repressed AR-mediated transcriptional activation. May act as a transcriptional regulator during spermatogenesis and, in particular, during meiotic division.
ZNF319	16	58028572	58033762	94	rs113762497	rs145498337	79.6863	0.598857	0.022807	rs76919526	zinc finger protein 319 [Source:HGNC Symbol;Acc:HGNC:13644]	May be involved in transcriptional regulation.
ZNF32	10	44139306	44144326	107	rs77102475	rs74740088	146.794	0.12216	0.00186289	rs10899857	zinc finger protein 32 [Source:HGNC Symbol;Acc:HGNC:13095]	May be involved in transcriptional regulation.
ZNF32-AS1	10	44139319	44140495	94	rs77102475	rs74335569	106.903	0.28343	0.00919652	rs17447650	ZNF32 antisense RNA 1 [Source:HGNC Symbol;Acc:HGNC:23577]	NA
ZNF32-AS2	10	44141389	44143467	101	rs11238592	rs10899858	133.118	0.153057	0.00186289	rs10899857	ZNF32 antisense RNA 2 [Source:HGNC Symbol;Acc:HGNC:23593]	NA
ZNF32-AS3	10	44124264	44170147	142	rs150380088	rs80222232	199.211	0.0999996	0.00186289	rs10899857	ZNF32 antisense RNA 3 [Source:HGNC Symbol;Acc:HGNC:23583]	NA
ZNF320	19	53379424	53394599	229	rs4803005	rs7256151	219.58	0.494276	0.0107651	rs11084204	zinc finger protein 320 [Source:HGNC Symbol;Acc:HGNC:13842]	May be involved in transcriptional regulation.
ZNF321P	19	53430387	53445847	230	rs75406521	rs59929172	178.688	0.813081	0.0107651	rs11084204	NA
ZNF322	6	26634610	26659980	43	rs9379893	rs375555600	38.6974	0.535242	0.0170918	rs45527431	zinc finger protein 322 [Source:HGNC Symbol;Acc:HGNC:23640]	NA
ZNF324	19	58978411	58984945	76	rs7257872	rs62114660	45.3857	0.860634	0.0257142	rs147180328	zinc finger protein 324 [Source:HGNC Symbol;Acc:HGNC:14096]	May be involved in transcriptional regulation.
ZNF324B	19	58962970	58969199	71	rs34023391	rs11672212	35.3338	0.936994	0.0257142	rs147180328	zinc finger protein 324B [Source:HGNC Symbol;Acc:HGNC:33107]	May be involved in transcriptional regulation.
ZNF326	1	90460677	90494094	117	rs17446795	rs1576372	108.5	0.542535	0.00722947	rs12137083	zinc finger protein 326 [Source:HGNC Symbol;Acc:HGNC:14104]	Core component of the DBIRD complex, a multiprotein complex that acts at the interface between core mRNP particles and RNA polymerase II (RNAPII) and integrates transcript elongation with the regulation of alternative splicing: the DBIRD complex affects local transcript elongation rates and alternative splicing of a large set of exons embedded in (A + T)-rich DNA regions. May play a role in neuronal differentiation and is able to bind DNA and activate expression in vitro.
ZNF329	19	58637694	58662148	122	rs62126791	rs111450133	189.744	0.0698384	0.000672189	rs4801562	zinc finger protein 329 [Source:HGNC Symbol;Acc:HGNC:14209]	May be involved in transcriptional regulation.
ZNF330	4	142142040	142155850	71	rs7663005	rs10519595	74.0897	0.352709	0.00515286	rs77705712	zinc finger protein 330 [Source:HGNC Symbol;Acc:HGNC:15462]
ZNF331	19	54024176	54083523	301	rs2708717	rs11878870	214.331	0.902981	0.00550811	rs12983729	zinc finger protein 331 [Source:HGNC Symbol;Acc:HGNC:15489]	May be involved in transcriptional regulation. May play a role in spermatogenesis.
ZNF333	19	14800869	14831772	126	rs8182621	rs7246890	182.515	0.098269	0.000295524	rs2335210	zinc finger protein 333 [Source:HGNC Symbol;Acc:HGNC:15624]	May be involved in transcriptional regulation.
ZNF334	20	45128268	45142198	92	rs463236	rs202399	89.044	0.472642	0.0198208	rs2223643	zinc finger protein 334 [Source:HGNC Symbol;Acc:HGNC:15806]	May be involved in transcriptional regulation.
ZNF335	20	44577291	44600833	101	rs56235473	rs6130997	159.608	0.0635178	0.00360581	rs151155732	zinc finger protein 335 [Source:HGNC Symbol;Acc:HGNC:15807]	Component or associated component of some histone methyltransferase complexes may regulate transcription through recruitment of those complexes on gene promoters. Enhances ligand-dependent transcriptional activation by nuclear hormone receptors. Plays an important role in neural progenitor cell proliferation and self-renewal through the regulation of specific genes involved brain development, including REST. Also controls the expression of genes involved in somatic development and regulates, for instance, lymphoblast proliferation.
ZNF337	20	25653830	25677540	46	rs8120065	rs8116267	71.7223	0.0574513	0.00078307	rs6083921	zinc finger protein 337 [Source:HGNC Symbol;Acc:HGNC:15809]	May be involved in transcriptional regulation.
ZNF33A	10	38299577	38348995	69	rs117090076	rs2474580	35.5073	0.967378	0.0454915	rs11011434	zinc finger protein 33A [Source:HGNC Symbol;Acc:HGNC:13096]	May be involved in transcriptional regulation.
ZNF33B	10	43084554	43133992	77	rs12217930	rs2473114	54.9276	0.773129	0.00888768	rs117931252	zinc finger protein 33B [Source:HGNC Symbol;Acc:HGNC:13097]	NA
ZNF33BP1	10	38082865	38084103	53	rs78844563	rs1208650	33.435	0.894281	0.0318117	rs189596593	NA
ZNF34	8	145997608	146012730	65	rs61732715	rs79007298	92.9273	0.0965517	0.00369762	rs184465803	zinc finger protein 34 [Source:HGNC Symbol;Acc:HGNC:13098]	May be involved in transcriptional regulation.
ZNF341	20	32319565	32380075	89	rs3213163	rs2092737	130.929	0.0972355	0.00979358	rs13042148	zinc finger protein 341 [Source:HGNC Symbol;Acc:HGNC:15992]	May be involved in transcriptional regulation.
ZNF343	20	2462465	2505168	160	rs58037765	rs6050260	222.295	0.0955915	0.00815254	rs117299595	zinc finger protein 343 [Source:HGNC Symbol;Acc:HGNC:16017]	May be involved in transcriptional regulation.
ZNF345	19	37341259	37384120	68	rs62114313	rs79127092	138.23	0.0173258	0.00178396	rs531870	zinc finger protein 345 [Source:HGNC Symbol;Acc:HGNC:16367]	May be involved in transcriptional regulation.
ZNF346	5	176449696	176493745	94	rs10074927	rs351860	90.8048	0.480287	0.00330316	rs148066215	zinc finger protein 346 [Source:HGNC Symbol;Acc:HGNC:16403]	Binds with low affinity to dsDNA and ssRNA, and with high affinity to dsRNA, with no detectable sequence specificity.
ZNF347	19	53641956	53662322	192	rs12975777	rs10853857	234.234	0.181355	0.00748075	rs10426161	zinc finger protein 347 [Source:HGNC Symbol;Acc:HGNC:16447]	May be involved in transcriptional regulation.
ZNF35	3	44690232	44702283	42	rs9867464	rs143370041	37.2633	0.578011	0.0204099	rs189868886	zinc finger protein 35 [Source:HGNC Symbol;Acc:HGNC:13099]	May be involved in transcriptional regulation. Involved in cell differentiation and/or proliferation.
ZNF350	19	52467592	52490079	83	rs61742837	rs28379522	114.983	0.137254	0.0233445	rs111736629	zinc finger protein 350 [Source:HGNC Symbol;Acc:HGNC:16656]	Transcriptional repressor. Binds to a specific sequence, 5'-GGGxxxCAGxxxTTT-3', within GADD45 intron 3.
ZNF354A	5	178138521	178157703	155	rs112905347	rs10903230	162.168	0.362917	0.00387036	rs11741681	zinc finger protein 354A [Source:HGNC Symbol;Acc:HGNC:11628]
ZNF354B	5	178286953	178311424	156	rs77788250	rs111407014	119.322	0.73715	0.0322696	rs72816627	zinc finger protein 354B [Source:HGNC Symbol;Acc:HGNC:17197]	May be involved in transcriptional regulation.
ZNF354C	5	178487606	178507691	100	rs7706393	rs2303645	117.701	0.257836	0.014978	rs75387589	zinc finger protein 354C [Source:HGNC Symbol;Acc:HGNC:16736]	May function as a transcription repressor. Binds to 5'-CCACA-3' core sequence. Suppresses osteogenic effects of RUNX2. May be involved in osteoblastic differentiation (By similarity). Plays a role in postnatal myogenesis, may be involved in the regulation of satellite cells self-renewal.
ZNF358	19	7581003	7585911	163	rs2303142	rs2431866	187.241	0.255028	0.000935237	rs1043409	zinc finger protein 358 [Source:HGNC Symbol;Acc:HGNC:16838]	May be involved in transcriptional regulation.
ZNF362	1	33722173	33766320	97	rs12034975	rs6673519	102.636	0.342175	0.00976064	rs6693770	zinc finger protein 362 [Source:HGNC Symbol;Acc:HGNC:18079]	May be involved in transcriptional regulation.
ZNF365	10	64133915	64431771	309	rs7918522	rs17470703	275.793	0.644789	0.00676958	rs117780974	zinc finger protein 365 [Source:HGNC Symbol;Acc:HGNC:18194]	May play a role in uric acid excretion.
ZNF366	5	71739233	71803249	110	rs4703853	rs1232835	153.747	0.115253	0.00542451	rs17392871	zinc finger protein 366 [Source:HGNC Symbol;Acc:HGNC:18316]	Has transcriptional repression activity. Acts as corepressor of ESR1; the function seems to involve CTBP1 and histone deacetylases.
ZNF367	9	99148224	99180669	59	rs78327281	rs111299237	70.5586	0.235102	0.0122592	rs118047818	zinc finger protein 367 [Source:HGNC Symbol;Acc:HGNC:18320]	Transcriptional activator. Isoform 1 may be involved in transcriptional activation of erythroid genes.
ZNF37A	10	38383263	38412278	73	rs658161	rs151302858	34.1805	0.983549	0.0454915	rs11011434	zinc finger protein 37A [Source:HGNC Symbol;Acc:HGNC:13102]	May be involved in transcriptional regulation.
ZNF37BP	10	43008960	43048318	78	rs117461420	rs146449112	42.7488	0.928095	0.00888768	rs117931252	NA
ZNF382	19	37096206	37119499	43	rs2967436	rs62112482	62.9437	0.0963791	0.0126455	rs3096629	zinc finger protein 382 [Source:HGNC Symbol;Acc:HGNC:17409]	Functions as a sequence-specific transcriptional repressor.
ZNF383	19	37717365	37734574	52	rs117896655	rs148800851	44.3701	0.597645	0.00475806	rs71356041	zinc finger protein 383 [Source:HGNC Symbol;Acc:HGNC:18609]	May function as a transcriptional repressor, suppressing transcriptional activities mediated by MAPK signaling pathways.
ZNF384	12	6775642	6798738	107	rs4764474	rs7976939	127.015	0.231894	0.00764439	rs4376959	zinc finger protein 384 [Source:HGNC Symbol;Acc:HGNC:11955]	Transcription factor that binds the consensus DNA sequence [GC]AAAAA. Seems to bind and regulate the promoters of MMP1, MMP3, MMP7 and COL1A1.
ZNF385A	12	54762912	54785089	57	rs11170866	rs12312272	66.8654	0.25019	0.00994852	rs2700152	zinc finger protein 385A [Source:HGNC Symbol;Acc:HGNC:17521]	RNA-binding protein that affects the localization and the translation of a subset of mRNA. May play a role in adipogenesis through binding to the 3'-UTR of CEBPA mRNA and regulation of its translation. Targets ITPR1 mRNA to dendrites in Purkinje cells, and may regulate its activity-dependent translation. With ELAVL1, binds the 3'-UTR of p53/TP53 mRNAs to control their nuclear export induced by CDKN2A. Hence, may regulate p53/TP53 expression and mediate in part the CDKN2A anti-proliferative activity. May also bind CCNB1 mRNA. Alternatively, may also regulate p53/TP53 activity through direct protein-protein interaction. Interacts with p53/TP53 and promotes cell-cycle arrest over apoptosis enhancing preferentially the DNA binding and transactivation of p53/TP53 on cell-cycle arrest target genes over proapoptotic target genes. May also regulate the ubiquitination and stability of CDKN1A promoting DNA damage-induced cell cycle arrest. Also plays a role in megakaryocytes differentiation.
ZNF385B	2	180306710	180726232	573	rs35057797	rs259825	419.128	0.924885	0.00326229	rs114766269	zinc finger protein 385B [Source:HGNC Symbol;Acc:HGNC:26332]	May play a role in p53/TP53-mediated apoptosis.
ZNF385C	17	40177593	40190044	77	rs56316666	rs2079009	95.4357	0.219056	0.00137983	rs4081542	zinc finger protein 385C [Source:HGNC Symbol;Acc:HGNC:33722]	NA
ZNF385D	3	21462489	21792816	631	rs72625838	rs34238203	551.916	0.722191	0.000530073	rs7625853	zinc finger protein 385D [Source:HGNC Symbol;Acc:HGNC:26191]
ZNF391	6	27356523	27369227	55	rs9368504	rs7509	40.3979	0.732532	0.00771973	rs13218537	zinc finger protein 391 [Source:HGNC Symbol;Acc:HGNC:18779]	May be involved in transcriptional regulation.
ZNF394	7	99090853	99097877	39	rs45451992	rs7794068	33.9943	0.59215	0.00688684	rs113807585	zinc finger protein 394 [Source:HGNC Symbol;Acc:HGNC:18832]	May be involved in transcriptional regulation.
ZNF395	8	28203101	28243977	106	rs61394884	rs6986268	186.707	0.0289949	0.000723638	rs736895	zinc finger protein 395 [Source:HGNC Symbol;Acc:HGNC:18737]	Plays a role in papillomavirus genes transcription.
ZNF396	18	32946660	32957301	70	rs113939831	rs141490275	44.2668	0.905901	0.0903684	rs28654123	zinc finger protein 396 [Source:HGNC Symbol;Acc:HGNC:18824]	Isoform 1 and isoform 2 act as DNA-dependent transcriptional repressors.
ZNF397	18	32820993	32838397	74	rs9953069	rs12965288	72.797	0.442736	0.0449155	rs138037521	zinc finger protein 397 [Source:HGNC Symbol;Acc:HGNC:18818]	Isoform 3 acts as a DNA-dependent transcriptional repressor.
ZNF398	7	148823507	148880118	98	rs149801944	rs10233188	90.9279	0.51237	0.00991843	rs147720032	zinc finger protein 398 [Source:HGNC Symbol;Acc:HGNC:18373]	Function as a transcriptional activator.
ZNF404	19	44376514	44384288	60	rs9917033	rs118171703	84.0046	0.123568	0.00468585	rs62118371	zinc finger protein 404 [Source:HGNC Symbol;Acc:HGNC:19417]	May be involved in transcriptional regulation.
ZNF407	18	72342918	72777628	293	rs143975593	rs7242893	183.089	0.979393	0.0213881	rs74502192	zinc finger protein 407 [Source:HGNC Symbol;Acc:HGNC:19904]	May be involved in transcriptional regulation.
ZNF408	11	46722316	46727466	44	rs7109698	rs7940682	89.1752	0.0224582	0.00203739	rs61884294	zinc finger protein 408 [Source:HGNC Symbol;Acc:HGNC:20041]	May be involved in transcriptional regulation.
ZNF410	14	74353317	74398991	72	rs72625702	rs11624284	119.637	0.0486745	0.000640432	rs8011791	zinc finger protein 410 [Source:HGNC Symbol;Acc:HGNC:20144]	Transcription factor that activates transcription of matrix-remodeling genes such as MMP1 during fibroblast senescence.
ZNF414	19	8575461	8579048	95	rs76969035	rs12608739	81.8235	0.62771	0.0249625	rs117536602	zinc finger protein 414 [Source:HGNC Symbol;Acc:HGNC:20630]	May be involved in transcriptional regulation.
ZNF415	19	53611131	53636173	195	rs56712470	rs7246747	185.73	0.503352	0.0123452	rs146193045	zinc finger protein 415 [Source:HGNC Symbol;Acc:HGNC:20636]	Involved in transcriptional regulation. Transcriptional activity differed among the various isoforms. All isoforms except isoform 3 seem to suppresses the transcriptional activities of AP-1 and p53/TP53.
ZNF416	19	58082933	58090243	73	rs67095771	rs58032356	41.3874	0.924414	0.0482368	rs10425493	zinc finger protein 416 [Source:HGNC Symbol;Acc:HGNC:20645]	May be involved in transcriptional regulation.
ZNF417	19	58417141	58427978	78	rs113531319	rs192839092	44.5993	0.915529	0.0357109	rs138953053	zinc finger protein 417 [Source:HGNC Symbol;Acc:HGNC:20646]	May be involved in transcriptional regulation.
ZNF418	19	58433251	58446740	79	rs9630883	rs10418974	36.8098	0.960096	0.0357109	rs138953053	zinc finger protein 418 [Source:HGNC Symbol;Acc:HGNC:20647]	Transcriptional repressor.
ZNF419	19	57999078	58006048	70	rs4801481	rs6510090	68.6969	0.441466	0.0201185	rs7255809	zinc finger protein 419 [Source:HGNC Symbol;Acc:HGNC:20648]	May be involved in transcriptional regulation.
ZNF420	19	37569381	37620651	55	rs2562604	rs10425441	52.3892	0.501414	0.0114561	rs8102196	zinc finger protein 420 [Source:HGNC Symbol;Acc:HGNC:20649]	May be involved in transcriptional regulation.
ZNF423	16	49524514	49891830	588	rs55819472	rs10521193	535.236	0.652906	0.00430573	rs4077247	zinc finger protein 423 [Source:HGNC Symbol;Acc:HGNC:16762]	Transcription factor that can both act as an activator or a repressor depending on the context. Plays a central role in BMP signaling and olfactory neurogenesis. Associates with SMADs in response to BMP2 leading to activate transcription of BMP target genes. Acts as a transcriptional repressor via its interaction with EBF1, a transcription factor involved in terminal olfactory receptor neurons differentiation; this interaction preventing EBF1 to bind DNA and activate olfactory-specific genes. Involved in olfactory neurogenesis by participating in a developmental switch that regulates the transition from differentiation to maturation in olfactory receptor neurons. Controls proliferation and differentiation of neural precursors in cerebellar vermis formation.
ZNF425	7	148799877	148823438	67	rs4416752	rs79245273	57.844	0.586055	0.076457	rs142261736	zinc finger protein 425 [Source:HGNC Symbol;Acc:HGNC:20690]	Acts as a transcriptional repressor.
ZNF426	19	9638680	9649303	45	rs28837980	rs6512250	56.0323	0.21477	0.0240675	rs78449212	zinc finger protein 426 [Source:HGNC Symbol;Acc:HGNC:20725]	May be involved in transcriptional regulation.
ZNF428	19	44111375	44124014	110	rs3213339	rs344782	165.982	0.0589703	0.000659252	rs17655646	zinc finger protein 428 [Source:HGNC Symbol;Acc:HGNC:20804]
ZNF429	19	21688436	21721079	69	rs2650819	rs55778393	63.1255	0.51235	0.0164943	rs76569820	zinc finger protein 429 [Source:HGNC Symbol;Acc:HGNC:20817]	May be involved in transcriptional regulation.
ZNF43	19	21987750	22034870	141	rs10413152	rs220994	114.617	0.700502	0.0173515	rs148384431	zinc finger protein 43 [Source:HGNC Symbol;Acc:HGNC:13109]	May be involved in transcriptional regulation.
ZNF430	19	21203425	21242852	82	rs12979034	rs35137761	72.6024	0.582915	0.0146933	rs112170977	zinc finger protein 430 [Source:HGNC Symbol;Acc:HGNC:20808]	May be involved in transcriptional regulation.
ZNF431	19	21324839	21368805	101	rs112574014	rs145257109	82.5427	0.653884	0.0144826	rs12984996	zinc finger protein 431 [Source:HGNC Symbol;Acc:HGNC:20809]	Sequence-specific DNA binding transcriptional repressor. Represses target gene transcription by recruiting HDAC1 and HDAC2 histone deacetylases. Acts as a specific transcriptional repressor for PTCH1 during embryonic development. Required for osteoblast differentiation and sonic hedgehog/SHH signaling response. Binds to the consensus site 5'-GCGCCC-3' in the promoter of PTCH1.
ZNF432	19	52536676	52552073	80	rs8110287	rs2904137	74.3117	0.49875	0.0233445	rs111736629	zinc finger protein 432 [Source:HGNC Symbol;Acc:HGNC:20810]	May be involved in transcriptional regulation.
ZNF433	19	12125531	12146525	57	rs72988649	rs8113028	59.7691	0.369166	0.053994	rs67102109	zinc finger protein 433 [Source:HGNC Symbol;Acc:HGNC:20811]	May be involved in transcriptional regulation.
ZNF436	1	23685940	23696357	77	rs1535179	rs12122936	83.8862	0.319771	0.0040304	rs116215086	zinc finger protein 436 [Source:HGNC Symbol;Acc:HGNC:20814]	May be a transcriptional repressor.
ZNF438	10	31133564	31320866	174	rs80261317	rs17295619	249.303	0.0902638	0.0061656	rs141604004	zinc finger protein 438 [Source:HGNC Symbol;Acc:HGNC:21029]	Isoform 1 acts as a transcriptional repressor.
ZNF439	19	11976843	11980306	73	rs286248	rs114978274	66.7718	0.50234	0.00489011	rs12977096	zinc finger protein 439 [Source:HGNC Symbol;Acc:HGNC:20873]	May be involved in transcriptional regulation.
ZNF44	19	12382624	12405714	64	rs76178564	rs117660472	42.2079	0.850113	0.0289481	rs567333426	zinc finger protein 44 [Source:HGNC Symbol;Acc:HGNC:13110]	May be involved in transcriptional regulation.
ZNF440	19	11925106	11946016	74	rs78961098	rs10403024	69.7129	0.483243	0.00489011	rs12977096	zinc finger protein 440 [Source:HGNC Symbol;Acc:HGNC:20874]	May be involved in transcriptional regulation.
ZNF441	19	11877814	11894893	77	rs286276	rs1062258	72.1526	0.503686	0.0078407	rs10401430	zinc finger protein 441 [Source:HGNC Symbol;Acc:HGNC:20875]	May be involved in transcriptional regulation.
ZNF442	19	12460184	12476475	81	rs7259689	rs1025022	58.0749	0.838896	0.0289481	rs567333426	zinc finger protein 442 [Source:HGNC Symbol;Acc:HGNC:20877]	May be involved in transcriptional regulation.
ZNF443	19	12540519	12551926	60	rs76153516	rs62111817	63.2445	0.363333	0.00709682	rs118065507	zinc finger protein 443 [Source:HGNC Symbol;Acc:HGNC:20878]	May be involved in transcriptional regulation.
ZNF444	19	56652534	56672262	166	rs7250351	rs7254592	173.144	0.376486	0.0182823	rs75825018	zinc finger protein 444 [Source:HGNC Symbol;Acc:HGNC:16052]	Transcriptional regulator. Binds to the 5'-flanking critical region of the SCARF1 promoter.
ZNF445	3	44481261	44519162	60	rs56397308	rs13072696	60.5287	0.42134	0.0422172	rs143141433	zinc finger protein 445 [Source:HGNC Symbol;Acc:HGNC:21018]	NA
ZNF446	19	58987794	58992597	78	rs11668420	rs138182557	49.7441	0.820289	0.0257142	rs147180328	zinc finger protein 446 [Source:HGNC Symbol;Acc:HGNC:21036]	May be involved in transcriptional regulation.
ZNF45	19	44416775	44439411	80	rs8104290	rs425530	106.206	0.147777	0.00258116	rs460071	zinc finger protein 45 [Source:HGNC Symbol;Acc:HGNC:13111]	May be involved in transcriptional regulation.
ZNF451	6	56954807	57035098	46	rs9475768	rs561269620	44.8387	0.442667	0.00859529	rs114912328	zinc finger protein 451 [Source:HGNC Symbol;Acc:HGNC:21091]	E3 SUMO-protein ligase; has a preference for SUMO2 and SUMO3 and facilitates UBE2I/UBC9-mediated sumoylation of target proteins (PubMed:26524493, PubMed:26524494). Plays a role in protein SUMO2 modification in response to stress caused by DNA damage and by proteasome inhibitors (in vitro). Required for MCM4 sumoylation (By similarity). Has no activity with SUMO1 (PubMed:26524493). Preferentially transfers an additional SUMO2 chain onto the SUMO2 consensus site 'Lys-11' (PubMed:26524493). Negatively regulates transcriptional activation mediated by the SMAD4 complex in response to TGF-beta signaling. Inhibits EP300-mediated acetylation of histone H3 at 'Lys-9' (PubMed:24324267). Plays a role in regulating the transcription of AR targets (PubMed:18656483).
ZNF454	5	178368193	178393218	152	rs10041805	rs6601004	143.687	0.490167	0.000334211	rs76743850	zinc finger protein 454 [Source:HGNC Symbol;Acc:HGNC:21200]	May be involved in transcriptional regulation.
ZNF460	19	57791852	57805436	152	rs56255892	rs11882382	121.035	0.723394	0.000103528	rs75434830	zinc finger protein 460 [Source:HGNC Symbol;Acc:HGNC:21628]	May be involved in transcriptional regulation.
ZNF461	19	37128282	37157739	43	rs3096623	rs11666769	56.1523	0.164606	0.0126455	rs3096629	zinc finger protein 461 [Source:HGNC Symbol;Acc:HGNC:21629]	May be involved in transcriptional regulation.
ZNF462	9	109625377	109773796	148	rs9987909	rs72607144	131.911	0.59157	0.0363613	rs117971847	zinc finger protein 462 [Source:HGNC Symbol;Acc:HGNC:21684]	May be involved in transcriptional regulation.
ZNF467	7	149461452	149470295	155	rs855751	rs1008336	171.97	0.289767	0.00266687	rs13245916	zinc finger protein 467 [Source:HGNC Symbol;Acc:HGNC:23154]	Transcription factor that promotes adipocyte differentiation and suppresses osteoblast differentiation in the bone marrow. Enhances the osteoclast-supporting ability of stromal cells. Binds with STAT3 the consensus sequence 5'-CTTCTGGGAAGA-3' of the acute phase response element (APRE). Transactivates several promoters including FOS, OSM and PPARG. Recruits a histone deacetylase complex.
ZNF468	19	53341784	53360902	206	rs34748465	rs6509702	241.5	0.236043	0.009642	rs111405357	zinc finger protein 468 [Source:HGNC Symbol;Acc:HGNC:33105]	May be involved in transcriptional regulation.
ZNF469	16	88493878	88507165	183	rs74469385	rs10852622	271.779	0.0608392	0.00307815	rs75279539	zinc finger protein 469 [Source:HGNC Symbol;Acc:HGNC:23216]	May be involved in transcriptional regulation.
ZNF470	19	57078889	57094262	118	rs7250075	rs116928368	152.778	0.124822	0.00902949	rs117105726	zinc finger protein 470 [Source:HGNC Symbol;Acc:HGNC:22220]	May be involved in transcriptional regulation.
ZNF471	19	57019211	57040269	91	rs3745826	rs4570977	106.643	0.2572	0.00902949	rs117105726	zinc finger protein 471 [Source:HGNC Symbol;Acc:HGNC:23226]	May be involved in transcriptional regulation.
ZNF473	19	50529211	50552031	60	rs12971775	rs137869194	103.385	0.0539194	0.000438812	rs150622063	zinc finger protein 473 [Source:HGNC Symbol;Acc:HGNC:23239]	Involved in histone 3'-end pre-mRNA processing by associating with U7 snRNP and interacting with SLBP/pre-mRNA complex. Increases histone 3'-end pre-mRNA processing but has no effect on U7 snRNP levels, when overexpressed. Required for cell cycle progression from G1 to S phases.
ZNF474	5	121465214	121489266	100	rs41383946	rs1421882	146.686	0.0819277	0.00258373	rs79437787	zinc finger protein 474 [Source:HGNC Symbol;Acc:HGNC:23245]
ZNF479	7	57187325	57207571	72	rs113504787	rs7794275	94.2061	0.184532	0.00606332	rs35351851	zinc finger protein 479 [Source:HGNC Symbol;Acc:HGNC:23258]	May be involved in transcriptional regulation.
ZNF48	16	30389632	30411429	69	rs8051096	rs117106225	80.7735	0.246835	0.00373762	rs34261613	zinc finger protein 48 [Source:HGNC Symbol;Acc:HGNC:13114]	May be involved in transcriptional regulation.
ZNF480	19	52800425	52829174	166	rs16983648	rs182751	131.632	0.722182	0.00190845	rs35307376	zinc finger protein 480 [Source:HGNC Symbol;Acc:HGNC:23305]	Involved in transcriptional regulation as an activator.
ZNF483	9	114287438	114340124	153	rs12238412	rs72748080	98.6518	0.899171	0.0092146	rs72748017	zinc finger protein 483 [Source:HGNC Symbol;Acc:HGNC:23384]	May be involved in transcriptional regulation.
ZNF484	9	95607312	95640320	115	rs7855203	rs7023602	103.786	0.538894	0.00985537	rs191921300	zinc finger protein 484 [Source:HGNC Symbol;Acc:HGNC:23385]	May be involved in transcriptional regulation.
ZNF485	10	44101854	44113352	106	rs2999277	rs17154089	100.023	0.501421	0.00919652	rs17447650	zinc finger protein 485 [Source:HGNC Symbol;Acc:HGNC:23440]	May be involved in transcriptional regulation.
ZNF486	19	20278022	20311299	82	rs1654274	rs7248817	99.8942	0.20526	0.0139608	rs181263377	zinc finger protein 486 [Source:HGNC Symbol;Acc:HGNC:20807]	May be involved in transcriptional regulation.
ZNF487	10	43932573	43978007	87	rs1126487	rs112122423	92.2693	0.354605	0.00343525	rs11598699	zinc finger protein 487 [Source:HGNC Symbol;Acc:HGNC:23488]	May be involved in transcriptional regulation.
ZNF488	10	48355088	48373866	107	rs7084135	rs11599914	124.445	0.255826	0.00366041	rs9421790	NA
ZNF490	19	12686919	12721623	78	rs72999888	rs8107196	70.4642	0.51912	0.0335798	rs4804715	zinc finger protein 490 [Source:HGNC Symbol;Acc:HGNC:23705]	May be involved in transcriptional regulation.
ZNF491	19	11909390	11919306	70	rs113920989	rs279209	68.6439	0.423651	0.00489011	rs12977096	zinc finger protein 491 [Source:HGNC Symbol;Acc:HGNC:23706]	May be involved in transcriptional regulation.
ZNF492	19	22817125	22850472	106	rs10420442	rs56355379	116.788	0.313065	0.000555476	rs73927011	zinc finger protein 492 [Source:HGNC Symbol;Acc:HGNC:23707]	May be involved in transcriptional regulation.
ZNF493	19	21579920	21610296	71	rs8101677	rs4524067	58.2624	0.657001	0.0217159	rs3951363	zinc finger protein 493 [Source:HGNC Symbol;Acc:HGNC:23708]	May be involved in transcriptional regulation.
ZNF496	1	247463621	247495045	155	rs6694065	rs4925641	118.631	0.778964	0.0107116	rs10924985	zinc finger protein 496 [Source:HGNC Symbol;Acc:HGNC:23713]	DNA-binding transcription factor that can both act as an activator and a repressor.
ZNF497	19	58865722	58874214	82	rs3915790	rs6510148	48.3276	0.924392	0.0176932	rs3206946	zinc finger protein 497 [Source:HGNC Symbol;Acc:HGNC:23714]	May be involved in transcriptional regulation.
ZNF500	16	4800814	4817166	154	rs144388313	rs1966897	278.045	0.0236129	0.00175119	rs76338144	zinc finger protein 500 [Source:HGNC Symbol;Acc:HGNC:23716]	May be involved in transcriptional regulation.
ZNF501	3	44771097	44778575	48	rs11712337	rs7642843	44.5653	0.507222	0.0566531	rs114236820	zinc finger protein 501 [Source:HGNC Symbol;Acc:HGNC:23717]	May be involved in transcriptional regulation.
ZNF502	3	44754134	44765323	49	rs75692653	rs74778405	44.6333	0.538176	0.0566531	rs114236820	zinc finger protein 502 [Source:HGNC Symbol;Acc:HGNC:23718]	May be involved in transcriptional regulation.
ZNF503	10	77157602	77161513	62	rs11599808	rs185257210	60.4391	0.460917	0.0336205	rs12359810	zinc finger protein 503 [Source:HGNC Symbol;Acc:HGNC:23589]	May function as a transcriptional repressor.
ZNF503-AS1	10	77056140	77121436	129	rs117306621	rs12782308	141.604	0.313528	0.0190242	rs72807429	ZNF503 antisense RNA 1 [Source:HGNC Symbol;Acc:HGNC:27370]	NA
ZNF503-AS2	10	77161285	77168740	70	rs1259591	rs4612742	69.2041	0.443088	0.0336205	rs12359810	ZNF503 antisense RNA 2 [Source:HGNC Symbol;Acc:HGNC:23525]	NA
ZNF506	19	19903519	19932560	126	rs247762	rs7254355	154.8	0.202395	0.0112159	rs248937	zinc finger protein 506 [Source:HGNC Symbol;Acc:HGNC:23780]	May be involved in transcriptional regulation.
ZNF507	19	32836513	32878573	90	rs10418528	rs17753948	260.512	0.00121067	3.22E-05	rs4583376	zinc finger protein 507 [Source:HGNC Symbol;Acc:HGNC:23783]	May be involved in transcriptional regulation.
ZNF510	9	99518146	99540328	52	rs76481767	rs7848710	64.7137	0.200902	0.000364267	rs117853567	zinc finger protein 510 [Source:HGNC Symbol;Acc:HGNC:29161]	May be involved in transcriptional regulation.
ZNF511	10	135122422	135126666	101	rs3008314	rs149289784	137.399	0.12923	0.00105075	rs11101679	zinc finger protein 511 [Source:HGNC Symbol;Acc:HGNC:28445]	May be involved in transcriptional regulation.
ZNF512	2	27805835	27846082	43	rs62131880	rs77956651	47.4932	0.31976	0.0247236	rs71441086	zinc finger protein 512 [Source:HGNC Symbol;Acc:HGNC:29380]	May be involved in transcriptional regulation.
ZNF512B	20	62588056	62601223	93	rs80249635	rs816922	100.594	0.335984	0.0130996	rs74337839	zinc finger protein 512B [Source:HGNC Symbol;Acc:HGNC:29212]	May be involved in transcriptional regulation.
ZNF513	2	27600097	27603611	49	rs1049817	rs113204906	39.8665	0.683336	0.00961479	rs114439706	zinc finger protein 513 [Source:HGNC Symbol;Acc:HGNC:26498]	Transcriptional regulator that plays a role in retinal development and maintenance.
ZNF514	2	95813399	95825263	44	rs116675189	rs17803470	36.0102	0.659942	0.0663432	rs115799061	zinc finger protein 514 [Source:HGNC Symbol;Acc:HGNC:25894]	May be involved in transcriptional regulation.
ZNF516	18	74069636	74207146	330	rs12454659	rs12954993	411.149	0.122505	0.000498087	rs3813102	zinc finger protein 516 [Source:HGNC Symbol;Acc:HGNC:28990]	Transcriptional regulator that binds to the promoter and activates the transcription of genes promoting brown adipose tissue (BAT) differentiation. Among brown adipose tissue-specific genes, binds the proximal region of the promoter of the UCP1 gene to activate its transcription and thereby regulate thermogenesis (By similarity). May also play a role in the cellular response to replication stress (PubMed:23446422).
ZNF517	8	146024260	146034529	67	rs113608028	rs112107508	103.207	0.0666694	0.00517971	rs72697696	zinc finger protein 517 [Source:HGNC Symbol;Acc:HGNC:27984]	May be involved in transcriptional regulation.
ZNF518A	10	97889471	97923517	75	rs1981151	rs55975329	65.2094	0.559166	0.00461314	rs11593308	zinc finger protein 518A [Source:HGNC Symbol;Acc:HGNC:29009]	May be involved in transcriptional regulation.
ZNF518B	4	10441503	10459032	102	rs62288481	rs13141385	72.9052	0.768092	0.00690021	rs140119040	zinc finger protein 518B [Source:HGNC Symbol;Acc:HGNC:29365]	May be involved in transcriptional regulation.
ZNF519	18	14075988	14132489	94	rs72877743	rs533096	101.681	0.336732	0.0246745	rs11663712	zinc finger protein 519 [Source:HGNC Symbol;Acc:HGNC:30574]	May be involved in transcriptional regulation.
ZNF521	18	22641887	22932214	373	rs4800200	rs4239443	418.5	0.247428	0.00156172	rs7245075	zinc finger protein 521 [Source:HGNC Symbol;Acc:HGNC:24605]	Transcription factor that can both act as an activator or a repressor depending on the context. Involved in BMP signaling and in the regulation of the immature compartment of the hematopoietic system. Associates with SMADs in response to BMP2 leading to activate transcription of BMP target genes. Acts as a transcriptional repressor via its interaction with EBF1, a transcription factor involved specification of B-cell lineage; this interaction preventing EBF1 to bind DNA and activate target genes.
ZNF524	19	56111729	56114504	141	rs16986404	rs73062531	184.041	0.14617	0.00269275	rs310461	zinc finger protein 524 [Source:HGNC Symbol;Acc:HGNC:28322]	May be involved in transcriptional regulation.
ZNF525	19	53868967	53889841	289	rs113554270	rs74319504	222.712	0.81833	0.00329598	rs117549545	zinc finger protein 525 [Source:HGNC Symbol;Acc:HGNC:29423]	May be involved in transcriptional regulation.
ZNF526	19	42724491	42732353	48	rs78553019	rs143827223	67.4268	0.127244	0.00591342	rs2075087	zinc finger protein 526 [Source:HGNC Symbol;Acc:HGNC:29415]	May be involved in transcriptional regulation.
ZNF527	19	37862058	37883966	61	rs141079180	rs7255407	56.3482	0.535716	0.00820485	rs74487233	zinc finger protein 527 [Source:HGNC Symbol;Acc:HGNC:29385]	May be involved in transcriptional regulation.
ZNF528	19	52901120	52921657	134	rs4802922	rs324117	156.175	0.242776	0.00518337	rs162124	zinc finger protein 528 [Source:HGNC Symbol;Acc:HGNC:29384]	May be involved in transcriptional regulation.
ZNF529	19	37034516	37096178	61	rs55743839	rs10409123	82.4853	0.148529	0.0105367	rs2967453	zinc finger protein 529 [Source:HGNC Symbol;Acc:HGNC:29328]	May be involved in transcriptional regulation.
ZNF530	19	58111252	58119637	89	rs77638109	rs9710520	43.2428	0.969872	0.0482368	rs10425493	zinc finger protein 530 [Source:HGNC Symbol;Acc:HGNC:29297]	May be involved in transcriptional regulation.
ZNF532	18	56530060	56653709	240	rs4390688	rs4940794	246.914	0.39146	0.0100613	rs9961940	zinc finger protein 532 [Source:HGNC Symbol;Acc:HGNC:30940]	May be involved in transcriptional regulation.
ZNF534	19	52934666	52955192	150	rs1993531	rs10410156	168.589	0.276259	0.00518337	rs162124	zinc finger protein 534 [Source:HGNC Symbol;Acc:HGNC:26337]	May be involved in transcriptional regulation.
ZNF536	19	30863327	31048965	280	rs4805544	rs8109483	305.737	0.291242	0.00556276	rs17614350	zinc finger protein 536 [Source:HGNC Symbol;Acc:HGNC:29025]	May be involved in transcriptional regulation. Recognizes and binds 2 copies of the core DNA sequence 5'-CCCCCA-3'.
ZNF540	19	38042272	38105079	76	rs141893533	rs11666662	63.7219	0.643859	0.00622156	rs34874723	zinc finger protein 540 [Source:HGNC Symbol;Acc:HGNC:25331]	May act as a transcriptional repressor.
ZNF541	19	48023941	48059113	77	rs830133	rs111386482	51.3944	0.837229	0.00474926	rs118028837	zinc finger protein 541 [Source:HGNC Symbol;Acc:HGNC:25294]	Component of some chromatin remodeling multiprotein complex that plays a role during spermatogenesis.
ZNF542P	19	56879467	56891196	120	rs10418888	rs11883038	79.1827	0.883764	0.0134929	rs117536896	NA
ZNF543	19	57831864	57842144	159	rs10421761	rs75151369	126.48	0.712058	0.00137812	rs77308692	zinc finger protein 543 [Source:HGNC Symbol;Acc:HGNC:25281]	May be involved in transcriptional regulation.
ZNF544	19	58740069	58775008	151	rs112693584	rs6510136	117.833	0.708895	0.0287084	rs48524	zinc finger protein 544 [Source:HGNC Symbol;Acc:HGNC:16759]	May be involved in transcriptional regulation.
ZNF546	19	40502942	40523514	49	rs59582299	rs73547696	54.9962	0.297603	0.0146933	rs117165594	zinc finger protein 546 [Source:HGNC Symbol;Acc:HGNC:28671]	May be involved in transcriptional regulation.
ZNF547	19	57874890	57890925	135	rs112087530	rs10409625	125.888	0.499414	0.00137812	rs77308692	zinc finger protein 547 [Source:HGNC Symbol;Acc:HGNC:26432]	May be involved in transcriptional regulation.
ZNF548	19	57901217	57913919	114	rs59936718	rs11084499	144.273	0.176812	0.00137812	rs77308692	zinc finger protein 548 [Source:HGNC Symbol;Acc:HGNC:26561]	May be involved in transcriptional regulation.
ZNF549	19	58038692	58052244	70	rs12460314	rs2074205	37.8835	0.940504	0.0482368	rs10425493	zinc finger protein 549 [Source:HGNC Symbol;Acc:HGNC:26632]	May be involved in transcriptional regulation.
ZNF550	19	58053203	58071231	77	rs2074071	rs113409189	44.2464	0.921675	0.0482368	rs10425493	zinc finger protein 550 [Source:HGNC Symbol;Acc:HGNC:28643]	May be involved in transcriptional regulation.
ZNF551	19	58193336	58201169	96	rs9749254	rs9749376	40.3286	0.991478	0.049778	rs143423014	zinc finger protein 551 [Source:HGNC Symbol;Acc:HGNC:25108]	May be involved in transcriptional regulation.
ZNF552	19	58318449	58326281	76	rs59473642	rs10402633	30.8851	0.987656	0.0848485	rs141666778	zinc finger protein 552 [Source:HGNC Symbol;Acc:HGNC:26135]	May be involved in transcriptional regulation.
ZNF554	19	2819871	2836733	124	rs10422918	rs74901741	107.551	0.62222	0.0156086	rs145386494	zinc finger protein 554 [Source:HGNC Symbol;Acc:HGNC:26629]	May be involved in transcriptional regulation.
ZNF555	19	2841432	2860472	146	rs1640268	rs11084973	114.224	0.768044	0.0156086	rs145386494	zinc finger protein 555 [Source:HGNC Symbol;Acc:HGNC:28382]	May be involved in transcriptional regulation.
ZNF556	19	2867332	2878501	155	rs1736190	rs117329178	115.053	0.822207	0.0156086	rs145386494	zinc finger protein 556 [Source:HGNC Symbol;Acc:HGNC:25669]	May be involved in transcriptional regulation.
ZNF557	19	7069470	7087978	123	rs2967641	rs67112521	160.073	0.1374	0.011381	rs11666383	zinc finger protein 557 [Source:HGNC Symbol;Acc:HGNC:28632]	May be involved in transcriptional regulation.
ZNF558	19	8920381	8933565	73	rs4804343	rs62120167	118.72	0.0621549	0.0018973	rs2967764	zinc finger protein 558 [Source:HGNC Symbol;Acc:HGNC:26422]	May be involved in transcriptional regulation.
ZNF559	19	9434447	9454521	36	rs8104870	rs2878452	54.8538	0.0998454	0.00686884	rs146638312	zinc finger protein 559 [Source:HGNC Symbol;Acc:HGNC:28197]	May be involved in transcriptional regulation.
ZNF559-ZNF177	19	9434901	9493293	50	rs8104870	rs62103915	72.1146	0.114961	0.00686884	rs146638312	ZNF559-ZNF177 readthrough [Source:HGNC Symbol;Acc:HGNC:42964]	NA
ZNF560	19	9577030	9609279	61	rs7249517	rs7259261	76.6742	0.20269	0.0308709	rs8111723	zinc finger protein 560 [Source:HGNC Symbol;Acc:HGNC:26484]	May be involved in transcriptional regulation.
ZNF561	19	9718001	9731916	55	rs2004438	rs10422028	54.6086	0.435241	0.0240675	rs78449212	zinc finger protein 561 [Source:HGNC Symbol;Acc:HGNC:28684]	May be involved in transcriptional regulation.
ZNF562	19	9759337	9785776	56	rs10401405	rs10414758	57.8993	0.395318	0.0259941	rs117609756	zinc finger protein 562 [Source:HGNC Symbol;Acc:HGNC:25950]	May be involved in transcriptional regulation.
ZNF563	19	12428303	12444534	68	rs2943690	rs11666071	38.2229	0.946105	0.0289481	rs567333426	zinc finger protein 563 [Source:HGNC Symbol;Acc:HGNC:30498]	May be involved in transcriptional regulation.
ZNF564	19	12636183	12662356	88	rs12462309	rs2099076	86.7099	0.440615	0.032934	rs8110910	zinc finger protein 564 [Source:HGNC Symbol;Acc:HGNC:31106]	May be involved in transcriptional regulation.
ZNF565	19	36672961	36705986	108	rs6510522	rs4806289	80.3018	0.780874	0.0174259	rs117393797	zinc finger protein 565 [Source:HGNC Symbol;Acc:HGNC:26726]	May be involved in transcriptional regulation.
ZNF566	19	36936020	36980463	91	rs2967518	rs147807842	110.785	0.219445	0.00209675	rs2967444	zinc finger protein 566 [Source:HGNC Symbol;Acc:HGNC:25919]	May be involved in transcriptional regulation.
ZNF567	19	37180301	37212225	55	rs61746298	rs71356018	84.7868	0.0861053	0.0034978	rs1227816	zinc finger protein 567 [Source:HGNC Symbol;Acc:HGNC:28696]	May be involved in transcriptional regulation.
ZNF568	19	37407230	37488834	82	rs506463	rs7247758	118.641	0.115258	0.00229399	rs580168	zinc finger protein 568 [Source:HGNC Symbol;Acc:HGNC:25392]	Has transcriptional repression activity, together with the corepressor TRIM28. Essential during embryonic development, where it regulates convergent extension movements required for axis elongation and tissue morphogenesis in all germ layers. Also important for normal morphogenesis of extraembryonic tissues including the yolk sac, extraembryonic mesoderm and placenta. May enhance proliferation or maintenance of neural stem cells.
ZNF569	19	37902059	37958339	68	rs4417644	rs147012013	64.8452	0.495824	0.00820485	rs74487233	zinc finger protein 569 [Source:HGNC Symbol;Acc:HGNC:24737]	May be involved in transcriptional regulation.
ZNF57	19	2900895	2918474	167	rs4806879	rs11669195	124.734	0.859029	0.0138984	rs59791980	zinc finger protein 57 [Source:HGNC Symbol;Acc:HGNC:13125]	May be involved in transcriptional regulation.
ZNF570	19	37959981	37976242	52	rs6508721	rs2279148	56.8216	0.331556	0.00622156	rs34874723	zinc finger protein 570 [Source:HGNC Symbol;Acc:HGNC:26416]	May be involved in transcriptional regulation.
ZNF571	19	38055154	38085693	60	rs78637034	rs2972458	48.9934	0.670684	0.00622156	rs34874723	zinc finger protein 571 [Source:HGNC Symbol;Acc:HGNC:25000]	May be involved in transcriptional regulation.
ZNF571-AS1	19	38039850	38078248	63	rs4802889	rs17246181	50.948	0.681641	0.00622156	rs34874723	ZNF571 antisense RNA 1 [Source:HGNC Symbol;Acc:HGNC:44324]	NA
ZNF572	8	125985538	125991630	99	rs11777190	rs3815873	168.04	0.036804	0.000611092	rs79132080	zinc finger protein 572 [Source:HGNC Symbol;Acc:HGNC:26758]	May be involved in transcriptional regulation.
ZNF573	19	38229202	38270230	69	rs62108305	rs17248670	72.0313	0.37219	0.00386081	rs115253011	zinc finger protein 573 [Source:HGNC Symbol;Acc:HGNC:26420]	May be involved in transcriptional regulation.
ZNF574	19	42580289	42585720	37	rs10408650	rs77866186	33.8559	0.530226	0.026803	rs76157475	zinc finger protein 574 [Source:HGNC Symbol;Acc:HGNC:26166]	May be involved in transcriptional regulation.
ZNF575	19	44037339	44040284	80	rs2599440	rs3817	107.719	0.152813	0.00127168	rs56012842	zinc finger protein 575 [Source:HGNC Symbol;Acc:HGNC:27606]	May be involved in transcriptional regulation.
ZNF576	19	44100543	44104587	80	rs25484	rs183992796	141.365	0.0332304	0.000659252	rs17655646	zinc finger protein 576 [Source:HGNC Symbol;Acc:HGNC:28357]	May be involved in transcriptional regulation.
ZNF577	19	52359055	52391229	116	rs28800315	rs60581730	149.908	0.183246	0.0125687	rs7252002	zinc finger protein 577 [Source:HGNC Symbol;Acc:HGNC:28673]	May be involved in transcriptional regulation.
ZNF578	19	52956828	53020131	178	rs11084158	rs8101520	175.212	0.460895	0.00518337	rs162124	zinc finger protein 578 [Source:HGNC Symbol;Acc:HGNC:26449]	May be involved in transcriptional regulation.
ZNF579	19	56088890	56092211	183	rs1644715	rs112115179	294.973	0.02869	0.000395829	rs8102243	zinc finger protein 579 [Source:HGNC Symbol;Acc:HGNC:26646]	May be involved in transcriptional regulation.
ZNF580	19	56152391	56154836	95	rs310468	rs66906879	95.9843	0.409578	0.00269275	rs310461	zinc finger protein 580 [Source:HGNC Symbol;Acc:HGNC:29473]	Involved in the regulation of endothelial cell proliferation and migration. Mediates H(2)O(2)-induced leukocyte chemotaxis by elevating interleukin-8 production and may play a role in inflammation. May be involved in transcriptional regulation.
ZNF581	19	56154985	56156989	96	rs10411640	rs61736521	86.5891	0.539236	0.00269275	rs310461	zinc finger protein 581 [Source:HGNC Symbol;Acc:HGNC:25017]	May be involved in transcriptional regulation.
ZNF582	19	56894647	56904889	116	rs11671946	rs55960273	85.7925	0.790229	0.0134929	rs117536896	zinc finger protein 582 [Source:HGNC Symbol;Acc:HGNC:26421]	May be involved in transcriptional regulation.
ZNF582-AS1	19	56905044	56910544	116	rs4801714	rs150009946	83.5244	0.814262	0.0134929	rs117536896	ZNF582 antisense RNA 1 (head to head) [Source:HGNC Symbol;Acc:HGNC:25213]	NA
ZNF583	19	56915382	56936400	116	rs10414377	rs66718632	83.7614	0.81482	0.0134929	rs117536896	zinc finger protein 583 [Source:HGNC Symbol;Acc:HGNC:26427]	May be involved in transcriptional regulation.
ZNF584	19	58920062	58929692	81	rs6510138	rs11671164	36.7174	0.976085	0.0257142	rs147180328	zinc finger protein 584 [Source:HGNC Symbol;Acc:HGNC:27318]	May be involved in transcriptional regulation.
ZNF585A	19	37638339	37663643	47	rs4806407	rs62107480	45.6948	0.466378	0.00475806	rs71356041	zinc finger protein 585A [Source:HGNC Symbol;Acc:HGNC:26305]	May be involved in transcriptional regulation.
ZNF585B	19	37672480	37701451	63	rs35998183	rs149317329	58.2126	0.521195	0.00475806	rs71356041	zinc finger protein 585B [Source:HGNC Symbol;Acc:HGNC:30948]	May be involved in transcriptional regulation.
ZNF586	19	58281019	58291984	69	rs143423014	rs56386189	21.0752	0.998489	0.049778	rs143423014	zinc finger protein 586 [Source:HGNC Symbol;Acc:HGNC:25949]	May be involved in transcriptional regulation.
ZNF587	19	58361180	58376491	94	rs55884227	rs2042906	49.4289	0.947158	0.0848485	rs141666778	zinc finger protein 587 [Source:HGNC Symbol;Acc:HGNC:30955]	May be involved in transcriptional regulation.
ZNF587B	19	58341661	58357606	80	rs10419004	rs7507644	41.6601	0.931715	0.0848485	rs141666778	zinc finger protein 587B [Source:HGNC Symbol;Acc:HGNC:37142]	May be involved in transcriptional regulation.
ZNF589	3	48282595	48312479	48	rs7628197	rs7645425	71.0663	0.0827312	0.012503	rs9844505	zinc finger protein 589 [Source:HGNC Symbol;Acc:HGNC:16747]	May play a role in hematopoietic stem/progenitor cell differentiation. May play a role as a DNA binding-dependent transcriptional repressor.
ZNF592	15	85291817	85349663	96	rs113288365	rs80014104	81.0109	0.628666	0.00473494	rs146513489	zinc finger protein 592 [Source:HGNC Symbol;Acc:HGNC:28986]	May be involved in transcriptional regulation.
ZNF593	1	26496387	26497364	94	rs17184884	rs17163713	161.779	0.0562018	0.00372542	rs6689145	zinc finger protein 593 [Source:HGNC Symbol;Acc:HGNC:30943]	Negatively modulates the DNA binding activity of Oct-2 and therefore its transcriptional regulatory activity. Could act either by binding to DNA octamer or by interacting with Oct-2. May also be a modulator of other octamer-binding proteins.
ZNF594	17	5082830	5095178	55	rs7211125	rs2585255	56.2033	0.389422	0.0154785	rs2641262	zinc finger protein 594 [Source:HGNC Symbol;Acc:HGNC:29392]	May be involved in transcriptional regulation.
ZNF595	4	53178	88099	41	rs10030871	rs6841951	66.2403	0.0756341	0.0137812	rs6839041	zinc finger protein 595 [Source:HGNC Symbol;Acc:HGNC:27196]	NA
ZNF596	8	182136	197340	148	rs71512836	rs117257365	200.298	0.150334	0.0060117	rs114730253	zinc finger protein 596 [Source:HGNC Symbol;Acc:HGNC:27268]	May be involved in transcriptional regulation.
ZNF597	16	3486109	3493490	86	rs149507821	rs9932807	60.205	0.776959	0.0322196	rs2526285	zinc finger protein 597 [Source:HGNC Symbol;Acc:HGNC:26573]	May be involved in transcriptional regulation.
ZNF598	16	2047652	2059822	178	rs72764877	rs28709874	210.331	0.225596	0.00178975	rs144408387	zinc finger protein 598 [Source:HGNC Symbol;Acc:HGNC:28079]	E3 ubiquitin-protein ligase that plays a key role in the ribosome quality control (RQC), a pathway that takes place when a ribosome has stalled during translation (PubMed:28065601, PubMed:28132843). Required for ribosomes to terminally stall during translation of poly(A) sequences by mediating monoubiquitination of 40S ribosomal protein RPS10/eS10, RPS20/uS10 and RPS3/uS3 (PubMed:28065601, PubMed:28132843). Stalling precludes synthesis of a long poly-lysine tail and initiates the RQC pathway to degrade the potentially detrimental aberrant nascent polypeptide (PubMed:28065601, PubMed:28132843). Also acts as a component of the 4EHP-GYF2 complex, a multiprotein complex that acts as a repressor of translation initiation (PubMed:22751931).
ZNF599	19	35248978	35264134	98	rs55948745	rs117912613	91.4928	0.506553	0.0226026	rs139964968	zinc finger protein 599 [Source:HGNC Symbol;Acc:HGNC:26408]	May be involved in transcriptional regulation.
ZNF600	19	53268747	53290034	240	rs1811305	rs75203114	278.58	0.23238	0.00487352	rs117440747	zinc finger protein 600 [Source:HGNC Symbol;Acc:HGNC:30951]	May be involved in transcriptional regulation.
ZNF605	12	133498018	133532892	66	rs12306797	rs11147178	134.694	0.028006	0.00132456	rs73157090	zinc finger protein 605 [Source:HGNC Symbol;Acc:HGNC:28068]	May be involved in transcriptional regulation.
ZNF606	19	58488440	58514714	98	rs7253514	rs1862497	55.9934	0.920467	0.00715442	rs112380274	zinc finger protein 606 [Source:HGNC Symbol;Acc:HGNC:25879]	May act as a transcriptional repressor.
ZNF607	19	38187263	38210691	59	rs12462505	rs62110183	66.7401	0.281302	0.0172257	rs74774310	zinc finger protein 607 [Source:HGNC Symbol;Acc:HGNC:28192]	May be involved in transcriptional regulation.
ZNF608	5	123972609	124080805	251	rs59105944	rs6867715	528.77	0.0027977	0.00104335	rs6595543	zinc finger protein 608 [Source:HGNC Symbol;Acc:HGNC:29238]
ZNF609	15	64791618	64978266	121	rs7164387	rs10162661	103.606	0.652115	0.0043917	rs75471443	zinc finger protein 609 [Source:HGNC Symbol;Acc:HGNC:29003]	Involved in regulation of myoblast proliferation during myogenesis.
ZNF610	19	52839497	52870376	160	rs8100167	rs4802932	127.584	0.733401	0.00518337	rs162124	zinc finger protein 610 [Source:HGNC Symbol;Acc:HGNC:26687]	May be involved in transcriptional regulation.
ZNF611	19	53206065	53238307	240	rs150900005	rs10407941	241.113	0.42736	0.00487352	rs117440747	zinc finger protein 611 [Source:HGNC Symbol;Acc:HGNC:28766]	May be involved in transcriptional regulation.
ZNF613	19	52430687	52449011	81	rs142109457	rs1836002	128.525	0.077291	0.0158579	rs60088244	zinc finger protein 613 [Source:HGNC Symbol;Acc:HGNC:25827]	May be involved in transcriptional regulation.
ZNF614	19	52516576	52531680	78	rs8111969	rs112120042	86.408	0.306875	0.0233445	rs111736629	zinc finger protein 614 [Source:HGNC Symbol;Acc:HGNC:24722]	May be involved in transcriptional regulation.
ZNF615	19	52494586	52511483	82	rs12463058	rs78336183	97.7428	0.236479	0.0233445	rs111736629	zinc finger protein 615 [Source:HGNC Symbol;Acc:HGNC:24740]	May be involved in transcriptional regulation.
ZNF616	19	52617652	52643191	158	rs142353757	rs111939795	75.9269	0.996272	0.0477503	rs73054202	zinc finger protein 616 [Source:HGNC Symbol;Acc:HGNC:28062]	May be involved in transcriptional regulation.
ZNF618	9	116638561	116818875	259	rs150682612	rs7045137	285.825	0.290329	0.00769304	rs142320719	zinc finger protein 618 [Source:HGNC Symbol;Acc:HGNC:29416]	May be involved in transcriptional regulation.
ZNF619	3	40518603	40531728	61	rs1047855	rs9828141	63.496	0.363195	0.0213956	rs6599105	zinc finger protein 619 [Source:HGNC Symbol;Acc:HGNC:26910]	May be involved in transcriptional regulation.
ZNF620	3	40547529	40559712	65	rs2085115	rs28701876	78.299	0.210732	0.0156428	rs111399589	zinc finger protein 620 [Source:HGNC Symbol;Acc:HGNC:28742]	May be involved in transcriptional regulation.
ZNF621	3	40566368	40581285	64	rs73080137	rs7612798	78.2569	0.196862	0.0143272	rs111230211	zinc finger protein 621 [Source:HGNC Symbol;Acc:HGNC:24787]	May be involved in transcriptional regulation.
ZNF622	5	16451627	16465894	117	rs62350077	rs62369683	136.306	0.246975	0.00365365	rs72744170	zinc finger protein 622 [Source:HGNC Symbol;Acc:HGNC:30958]	May behave as an activator of the bound transcription factor, MYBL2, and be involved in embryonic development.
ZNF623	8	144718182	144735900	123	rs11780087	rs11776144	164.909	0.131661	0.00311066	rs62522225	zinc finger protein 623 [Source:HGNC Symbol;Acc:HGNC:29084]	May be involved in transcriptional regulation.
ZNF624	17	16524047	16557167	66	rs11658653	rs3114296	58.8196	0.547822	0.0293931	rs72835912	zinc finger protein 624 [Source:HGNC Symbol;Acc:HGNC:29254]	May be involved in transcriptional regulation.
ZNF625	19	12255708	12267546	62	rs10854119	rs145504353	56.7008	0.546544	0.0139043	rs146614510	zinc finger protein 625 [Source:HGNC Symbol;Acc:HGNC:30571]	May be involved in transcriptional regulation.
ZNF625-ZNF20	19	12242167	12267546	73	rs8105245	rs145504353	69.9294	0.487314	0.0139043	rs146614510	ZNF625-ZNF20 readthrough (NMD candidate) [Source:HGNC Symbol;Acc:HGNC:48368]	NA
ZNF626	19	20802744	20844402	104	rs35707008	rs28858674	85.9639	0.607447	0.0119504	rs143918529	zinc finger protein 626 [Source:HGNC Symbol;Acc:HGNC:30461]	May be involved in transcriptional regulation.
ZNF627	19	11708234	11729974	95	rs59146686	rs11878714	111.005	0.260027	0.00762114	rs12976914	zinc finger protein 627 [Source:HGNC Symbol;Acc:HGNC:30570]	May be involved in transcriptional regulation.
ZNF628	19	55987698	55995854	195	rs73606257	rs73061106	339.502	0.0189654	2.74E-05	rs4801176	zinc finger protein 628 [Source:HGNC Symbol;Acc:HGNC:28054]	Transcription activator. Binds DNA on GT-box consensus sequence 5'-TTGGTT-3'.
ZNF629	16	30789769	30798523	25	rs2289442	rs11864054	21.792	0.560608	0.00945054	rs147764164	zinc finger protein 629 [Source:HGNC Symbol;Acc:HGNC:29008]	May be involved in transcriptional regulation.
ZNF638	2	71558884	71662191	152	rs72622628	rs12151639	92.5448	0.934203	0.0162523	rs56196061	zinc finger protein 638 [Source:HGNC Symbol;Acc:HGNC:17894]	Early regulator of adipogenesis that works as a transcription cofactor of CEBPs, controlling the expression of PPARG and probably of other proadipogenic genes, such as SREBF1 (By similarity). Binds to cytidine clusters in double-stranded DNA (PubMed:8647861). May also regulate alternative splicing of target genes during adipogenesis.
ZNF639	3	179041550	179053320	65	rs111601652	rs10937002	55.8227	0.57703	0.0842128	rs113982539	zinc finger protein 639 [Source:HGNC Symbol;Acc:HGNC:30950]	Binds DNA and may function as a transcriptional repressor.
ZNF641	12	48733792	48745029	81	rs12227601	rs7304041	103.31	0.19821	0.00203929	rs2450995	zinc finger protein 641 [Source:HGNC Symbol;Acc:HGNC:31834]	Transcriptional activator. Activates transcriptional activities of SRE and AP-1.
ZNF644	1	91380856	91487812	105	rs4658088	rs79205758	101.836	0.472495	0.00877698	rs165317	zinc finger protein 644 [Source:HGNC Symbol;Acc:HGNC:29222]	May be involved in transcriptional regulation.
ZNF646	16	31085742	31094833	30	rs72800854	rs45619735	31.9246	0.357513	0.028624	rs190492285	zinc finger protein 646 [Source:HGNC Symbol;Acc:HGNC:29004]	May be involved in transcriptional regulation.
ZNF648	1	182023704	182030847	76	rs116314915	rs72739313	68.2883	0.549283	0.0228688	rs3021389	zinc finger protein 648 [Source:HGNC Symbol;Acc:HGNC:18190]	May be involved in transcriptional regulation.
ZNF649	19	52392487	52408305	100	rs10407041	rs12459170	143.683	0.1174	0.0125687	rs7252002	zinc finger protein 649 [Source:HGNC Symbol;Acc:HGNC:25741]	Transcriptional repressor. Regulator of transcriptional factor complexes and may suppress SRE and AP-1 transcription activities mediated by growth factor signaling pathways.
ZNF652	17	47366567	47439835	115	rs7219391	rs76305536	183.865	0.0649553	0.00202282	rs7208925	zinc finger protein 652 [Source:HGNC Symbol;Acc:HGNC:29147]	Functions as a transcriptional repressor.
ZNF653	19	11594241	11616738	105	rs17426435	rs10421961	67.2233	0.854378	0.0299685	rs143854904	zinc finger protein 653 [Source:HGNC Symbol;Acc:HGNC:25196]	Transcriptional repressor. May repress NR5A1, PPARG, NR1H3, NR4A2, ESR1 and NR3C1 transcriptional activity.
ZNF654	3	88188261	88193814	28	rs9310070	rs148606840	26.333	0.507043	0.0105338	rs116572795	zinc finger protein 654 [Source:HGNC Symbol;Acc:HGNC:25612]	NA
ZNF655	7	99156044	99174076	56	rs190299013	rs1003009	54.3689	0.444454	0.0074279	rs57367781	zinc finger protein 655 [Source:HGNC Symbol;Acc:HGNC:30899]	May be involved in transcriptional regulation.
ZNF658	9	40771401	40792112	2	rs148691608	rs28730959	2.60342	0.266542	0.106648	rs148691608	NA
ZNF660	3	44626455	44637557	46	rs13058792	rs1402752	34.1415	0.767209	0.045346	rs115633446	zinc finger protein 660 [Source:HGNC Symbol;Acc:HGNC:26720]	NA
ZNF662	3	42947401	42960825	56	rs142115354	rs17074962	50.9891	0.527241	0.0340439	rs2228467	zinc finger protein 662 [Source:HGNC Symbol;Acc:HGNC:31930]	May be involved in transcriptional regulation.
ZNF663P	20	45085131	45086282	55	rs3829694	rs68056342	45.0294	0.64793	0.0296747	rs6065998	NA
ZNF664	12	124457761	124499986	89	rs74841570	rs79805954	91.4387	0.393873	0.00356979	rs3789967	zinc finger protein 664 [Source:HGNC Symbol;Acc:HGNC:25406]	May be involved in transcriptional regulation.
ZNF664-FAM101A	12	124457761	124800570	454	rs74841570	rs906302	586.079	0.0976261	0.00184671	rs78381890	NA
ZNF665	19	53666551	53696619	191	rs11879860	rs2914380	243.087	0.1326	0.00748075	rs10426161	zinc finger protein 665 [Source:HGNC Symbol;Acc:HGNC:25885]	May be involved in transcriptional regulation.
ZNF667	19	56950692	56988770	98	rs117298652	rs62123030	68.1132	0.786344	0.0157965	rs148612742	zinc finger protein 667 [Source:HGNC Symbol;Acc:HGNC:28854]	May be involved in transcriptional regulation.
ZNF667-AS1	19	56989242	57006805	78	rs8104319	rs112215374	72.5789	0.48702	0.00902949	rs117105726	ZNF667 antisense RNA 1 (head to head) [Source:HGNC Symbol;Acc:HGNC:44321]	NA
ZNF668	16	31072163	31085641	29	rs72800847	rs61320757	31.1884	0.347031	0.028624	rs190492285	zinc finger protein 668 [Source:HGNC Symbol;Acc:HGNC:25821]	May be involved in transcriptional regulation.
ZNF669	1	247263263	247267674	122	rs7546342	rs61837909	93.6519	0.675012	0.0169864	rs116609357	zinc finger protein 669 [Source:HGNC Symbol;Acc:HGNC:25736]	May be involved in transcriptional regulation.
ZNF670	1	247197939	247242115	155	rs10802457	rs12403156	99.7906	0.837378	0.00991893	rs35765608	zinc finger protein 670 [Source:HGNC Symbol;Acc:HGNC:28167]	NA
ZNF670-ZNF695	1	247108848	247242115	233	rs12728361	rs12403156	235.878	0.412652	0.00342542	rs61854048	ZNF670-ZNF695 readthrough (NMD candidate) [Source:HGNC Symbol;Acc:HGNC:49200]	NA
ZNF671	19	58231118	58238995	78	rs2360530	rs2285615	27.3928	0.995976	0.049778	rs143423014	zinc finger protein 671 [Source:HGNC Symbol;Acc:HGNC:26279]	May be involved in transcriptional regulation.
ZNF672	1	249132529	249143714	102	rs73148593	rs6660015	283.776	0.0031027	0.000505336	rs6604750	zinc finger protein 672 [Source:HGNC Symbol;Acc:HGNC:26179]	May be involved in transcriptional regulation.
ZNF675	19	23835707	23870017	49	rs34112843	rs8106178	63.8019	0.184759	0.0141689	rs1210370	zinc finger protein 675 [Source:HGNC Symbol;Acc:HGNC:30768]	May be involved in transcriptional regulation. May play a role during osteoclast differentiation by modulating TRAF6 signaling activity.
ZNF676	19	22361902	22379753	61	rs76995772	rs10426665	58.6492	0.467421	0.0116025	rs140104469	zinc finger protein 676 [Source:HGNC Symbol;Acc:HGNC:20429]	May be involved in transcriptional regulation.
ZNF677	19	53738637	53758111	186	rs11879515	rs112409210	193.124	0.379672	0.00748075	rs10426161	zinc finger protein 677 [Source:HGNC Symbol;Acc:HGNC:28730]	May be involved in transcriptional regulation.
ZNF678	1	227751219	227865144	71	rs182180575	rs4653867	118.609	0.0371806	0.000690229	rs182180575	zinc finger protein 678 [Source:HGNC Symbol;Acc:HGNC:28652]	May be involved in transcriptional regulation.
ZNF679	7	63688851	63727309	129	rs11514681	rs2902478	103.525	0.634071	0.00831114	rs35638959	zinc finger protein 679 [Source:HGNC Symbol;Acc:HGNC:28650]	May be involved in transcriptional regulation.
ZNF680	7	63980254	64023505	76	rs13232250	rs11981820	74.8575	0.442227	0.0104515	rs148995062	zinc finger protein 680 [Source:HGNC Symbol;Acc:HGNC:26897]	May be involved in transcriptional regulation.
ZNF681	19	23921996	23941693	51	rs2364628	rs60394165	61.9313	0.236615	0.00867081	rs146044693	zinc finger protein 681 [Source:HGNC Symbol;Acc:HGNC:26457]	May be involved in transcriptional regulation.
ZNF682	19	20115226	20150277	106	rs7258113	rs8101545	169.346	0.0701411	0.00095963	rs4542782	zinc finger protein 682 [Source:HGNC Symbol;Acc:HGNC:28857]	May be involved in transcriptional regulation.
ZNF683	1	26688124	26699266	111	rs58240395	rs11247956	162.185	0.0850918	0.0039221	rs12093819	zinc finger protein 683 [Source:HGNC Symbol;Acc:HGNC:28495]	Transcription factor that mediates a transcriptional program in various innate and adaptive immune tissue-resident lymphocyte T-cell types such as tissue-resident memory T (Trm), natural killer (trNK) and natural killer T (NKT) cells and negatively regulates gene expression of proteins that promote the egress of tissue-resident T-cell populations from non-lymphoid organs. Plays a role in the development, retention and long-term establishment of adaptive and innate tissue-resident lymphocyte T cell types in non-lymphoid organs, such as the skin and gut, but also in other nonbarrier tissues like liver and kidney, and therefore may provide immediate immunological protection against reactivating infections or viral reinfection. Plays also a role in the differentiation of both thymic and peripheral NKT cells. Negatively regulates the accumulation of interferon-gamma (IFN-gamma) in NKT cells at steady state or after antigenic stimulation. Positively regulates granzyme B production in NKT cells after innate stimulation. Associates with the transcriptional repressor PRDM1/BLIMP1 to chromatin at gene promoter regions.|Isoform 1: Lacks transcriptional repressor activity. Binds to DNA within promoter regions of the transcriptional repressor PRDM1/BLIMP1 target sites. Unable to regulate interferon-gamma (IFN-gamma) production in cytomegalovirus (CMV)-infected effector CD8(+) T-cells.|Isoform 2: Transcriptional repressor that binds to DNA within promoter regions of the transcriptional repressor PRDM1/BLIMP1 target sites. Regulates interferon-gamma (IFN-gamma) production in cytomegalovirus (CMV)-infected effector CD8(+) T cells.
ZNF684	1	40997232	41013841	89	rs56190382	rs72941552	58.4427	0.840058	0.0153462	rs187109735	zinc finger protein 684 [Source:HGNC Symbol;Acc:HGNC:28418]	May be involved in transcriptional regulation.
ZNF687	1	151254790	151264381	46	rs7544947	rs1752387	73.1355	0.0588522	0.000462537	rs55908171	zinc finger protein 687 [Source:HGNC Symbol;Acc:HGNC:29277]	May be involved in transcriptional regulation.
ZNF688	16	30581018	30583728	44	rs145122866	rs117829446	31.7911	0.726445	0.00678211	rs140596527	zinc finger protein 688 [Source:HGNC Symbol;Acc:HGNC:30489]	May be involved in transcriptional regulation.
ZNF689	16	30613878	30622096	34	rs17839548	rs72793363	35.2081	0.390555	0.0291603	rs74776661	zinc finger protein 689 [Source:HGNC Symbol;Acc:HGNC:25173]	May be involved in transcriptional regulation.
ZNF69	19	11998669	12025365	86	rs72992396	rs151284827	80.2888	0.488566	0.00489011	rs12977096	zinc finger protein 69 [Source:HGNC Symbol;Acc:HGNC:13138]	May be involved in transcriptional regulation.
ZNF691	1	43312243	43318146	76	rs2760081	rs841859	43.4903	0.932815	0.0452879	rs56386178	zinc finger protein 691 [Source:HGNC Symbol;Acc:HGNC:28028]	May be involved in transcriptional regulation.
ZNF692	1	249144202	249153315	98	rs78645003	rs35926181	268.403	0.00374465	0.000505336	rs6604750	zinc finger protein 692 [Source:HGNC Symbol;Acc:HGNC:26049]	May be involved in transcriptional regulation.
ZNF695	1	247108848	247171395	149	rs12728361	rs71638378	175.123	0.246709	0.00342542	rs61854048	zinc finger protein 695 [Source:HGNC Symbol;Acc:HGNC:30954]	May be involved in transcriptional regulation.
ZNF696	8	144373558	144382120	89	rs13277059	rs11990632	82.8833	0.471745	0.0345901	rs4551374	zinc finger protein 696 [Source:HGNC Symbol;Acc:HGNC:25872]	May be involved in transcriptional regulation.
ZNF697	1	120161999	120190390	155	rs1812822	rs10923886	185.515	0.221745	0.00100877	rs646124	zinc finger protein 697 [Source:HGNC Symbol;Acc:HGNC:32034]	May be involved in transcriptional regulation.
ZNF699	19	9405985	9415795	49	rs116589925	rs140795817	66.4697	0.157073	0.00686884	rs146638312	zinc finger protein 699 [Source:HGNC Symbol;Acc:HGNC:24750]	May be involved in transcriptional regulation.
ZNF7	8	146052902	146072893	71	rs72699306	rs117776830	79.5378	0.294936	0.0182809	rs60010073	zinc finger protein 7 [Source:HGNC Symbol;Acc:HGNC:13139]	May be involved in transcriptional regulation.
ZNF70	22	24083771	24093279	101	rs17629631	rs9608186	122.381	0.225765	0.00918168	rs5760000	zinc finger protein 70 [Source:HGNC Symbol;Acc:HGNC:13140]	May be involved in transcriptional regulation.
ZNF700	19	12035882	12061588	73	rs72994223	rs624976	69.9233	0.462916	0.00985192	rs183185150	zinc finger protein 700 [Source:HGNC Symbol;Acc:HGNC:25292]	May be involved in transcriptional regulation.
ZNF701	19	53073525	53090427	197	rs11084170	rs62118519	146.12	0.802356	0.0103192	rs117478190	zinc finger protein 701 [Source:HGNC Symbol;Acc:HGNC:25597]	May be involved in transcriptional regulation.
ZNF702P	19	53471503	53496784	201	rs7251313	rs143605176	161.108	0.766771	0.0120695	rs57822302	NA
ZNF703	8	37553300	37556396	49	rs142993649	rs147997467	71.0123	0.098219	0.0098131	rs11780794	zinc finger protein 703 [Source:HGNC Symbol;Acc:HGNC:25883]	Transcriptional corepressor which does not bind directly to DNA and may regulate transcription through recruitment of histone deacetylases to gene promoters. Regulates cell adhesion, migration and proliferation. May be required for segmental gene expression during hindbrain development.
ZNF704	8	81540685	81787016	163	rs56085355	rs895271	100.681	0.946252	0.0398692	rs80163728	zinc finger protein 704 [Source:HGNC Symbol;Acc:HGNC:32291]
ZNF705E	11	71525090	71532593	76	rs112678920	rs579254	77.2412	0.392922	0.0161924	rs79033887	zinc finger protein 705E [Source:HGNC Symbol;Acc:HGNC:33203]	NA
ZNF705G	8	7215497	7220490	3	rs118070999	rs78168349	4.08957	0.242904	0.104711	rs71254994	zinc finger protein 705G [Source:HGNC Symbol;Acc:HGNC:37134]	May be involved in transcriptional regulation.
ZNF706	8	102209265	102218292	68	rs2166597	rs75580744	86.0576	0.194369	0.00705844	rs6992294	zinc finger protein 706 [Source:HGNC Symbol;Acc:HGNC:24992]	Transcription repressor involved in the exit of embryonic stem cells (ESCs) from self-renewal. Acts by repressing expression of KLF4.
ZNF707	8	144766621	144777555	133	rs11787417	rs145990744	159.875	0.224294	0.00311066	rs62522225	zinc finger protein 707 [Source:HGNC Symbol;Acc:HGNC:27815]	NA
ZNF708	19	21473962	21512212	64	rs694208	rs11672583	64.7162	0.406609	0.0104377	rs12977122	zinc finger protein 708 [Source:HGNC Symbol;Acc:HGNC:12945]	May be involved in transcriptional regulation.
ZNF709	19	12571997	12595632	64	rs12974793	rs2861413	74.3812	0.264064	0.00709682	rs118065507	zinc finger protein 709 [Source:HGNC Symbol;Acc:HGNC:20629]	May be involved in transcriptional regulation.
ZNF71	19	57106663	57135544	164	rs73070080	rs9304781	187.746	0.24937	0.0137794	rs379214	zinc finger protein 71 [Source:HGNC Symbol;Acc:HGNC:13141]	May be involved in transcriptional regulation.
ZNF710	15	90544722	90625432	145	rs117613292	rs6496633	197.912	0.101042	0.0036854	rs76904425	zinc finger protein 710 [Source:HGNC Symbol;Acc:HGNC:25352]	May be involved in transcriptional regulation.
ZNF713	7	55980330	56008433	71	rs6593285	rs73138774	58.5162	0.627791	0.016041	rs117455324	zinc finger protein 713 [Source:HGNC Symbol;Acc:HGNC:22043]	May be involved in transcriptional regulation.
ZNF714	19	21264952	21307883	83	rs113168698	rs73028565	71.4643	0.604788	0.0146933	rs112170977	zinc finger protein 714 [Source:HGNC Symbol;Acc:HGNC:27124]	May be involved in transcriptional regulation.
ZNF716	7	57509882	57533265	46	rs113958364	rs11135658	51.9063	0.298623	0.0579894	rs112278980	zinc finger protein 716 [Source:HGNC Symbol;Acc:HGNC:32458]	May be involved in transcriptional regulation.
ZNF717	3	75779111	75834734	41	rs71315309	rs75223131	37.2656	0.503173	0.0444343	rs62266840	zinc finger protein 717 [Source:HGNC Symbol;Acc:HGNC:29448]	May be involved in transcriptional regulation.
ZNF718	4	53192	196095	86	rs10030871	rs9328737	114.671	0.145736	0.0104492	rs113950039	zinc finger protein 718 [Source:HGNC Symbol;Acc:HGNC:26889]	NA
ZNF720	16	31724549	31772886	54	rs8048027	rs76067043	61.292	0.285982	0.017247	rs145701180	zinc finger protein 720 [Source:HGNC Symbol;Acc:HGNC:26987]
ZNF721	4	433772	492960	120	rs7660781	rs6837492	153.345	0.18244	0.0032174	rs73072136	zinc finger protein 721 [Source:HGNC Symbol;Acc:HGNC:29425]	May be involved in transcriptional regulation.
ZNF724P	19	23406606	23433172	104	rs10416036	rs118157411	154.167	0.0754362	0.00220731	rs75624577	NA
ZNF726	19	24097683	24116769	99	rs251747	rs118082505	108.18	0.319027	0.0144447	rs112129164	zinc finger protein 726 [Source:HGNC Symbol;Acc:HGNC:32462]	May be involved in transcriptional regulation.
ZNF727P	7	63505820	63538927	86	rs148554597	rs117135247	107.683	0.185626	0.0159045	rs145553314	NA
ZNF728	19	23157684	23186010	64	rs141345557	rs77073981	59.3715	0.537324	0.00106629	rs144684453	zinc finger protein 728 [Source:HGNC Symbol;Acc:HGNC:32463]
ZNF729	19	22469251	22499978	90	rs281163	rs55750203	58.1536	0.83683	0.0192044	rs118125593	zinc finger protein 729 [Source:HGNC Symbol;Acc:HGNC:32464]	May be involved in transcriptional regulation.
ZNF730	19	23299776	23330014	83	rs16999783	rs73012434	106.88	0.17588	0.000491097	rs11666931	zinc finger protein 730 [Source:HGNC Symbol;Acc:HGNC:32470]	May be involved in transcriptional regulation.
ZNF732	4	264463	289944	83	rs111473777	rs61792145	78.872	0.490763	0.00703524	rs13137548	zinc finger protein 732 [Source:HGNC Symbol;Acc:HGNC:37138]	May be involved in transcriptional regulation.
ZNF733P	7	62751669	62764434	26	rs148308279	rs145059234	15.7881	0.837224	0.0115567	rs11764712	NA
ZNF735P	7	63667580	63680668	90	rs10237057	rs117845213	99.1894	0.313523	0.00831114	rs35638959	NA
ZNF736	7	63773185	63810017	117	rs148758419	rs117690713	76.4057	0.786725	0.00831114	rs35638959	zinc finger protein 736 [Source:HGNC Symbol;Acc:HGNC:32467]	May be involved in transcriptional regulation.
ZNF737	19	20720797	20748626	84	rs2195460	rs6511145	73.986	0.527458	0.0159059	rs144801238	zinc finger protein 737 [Source:HGNC Symbol;Acc:HGNC:32468]	May be involved in transcriptional regulation.
ZNF738	19	21541734	21571384	64	rs685844	rs951162	63.4736	0.433553	0.0217159	rs3951363	zinc finger protein 738 [Source:HGNC Symbol;Acc:HGNC:32469]	May be involved in transcriptional regulation.
ZNF74	22	20748404	20762753	102	rs192220465	rs362087	78.923	0.708089	0.038707	rs362023	zinc finger protein 74 [Source:HGNC Symbol;Acc:HGNC:13144]	May play a role in RNA metabolism.
ZNF740	12	53574534	53584654	86	rs11170429	rs9971671	94.1871	0.325408	0.010591	rs59374937	zinc finger protein 740 [Source:HGNC Symbol;Acc:HGNC:27465]	May be involved in transcriptional regulation.
ZNF746	7	149169883	149194898	78	rs10248356	rs72611594	114.353	0.0975503	0.00423058	rs58026905	zinc finger protein 746 [Source:HGNC Symbol;Acc:HGNC:21948]	Transcription repressor that specifically binds to the 5'-TATTTT[T/G]-3' consensus sequence on promoters and repress transcription of PGC-1-alpha (PPARGC1A), thereby playing a role in regulation of neuron death.
ZNF747	16	30542778	30546194	82	rs1064524	rs111813229	59.0108	0.770357	0.00678211	rs140596527	zinc finger protein 747 [Source:HGNC Symbol;Acc:HGNC:28350]
ZNF749	19	57946692	57957191	80	rs12978934	rs10221524	98.4619	0.202513	0.00657084	rs56241253	zinc finger protein 749 [Source:HGNC Symbol;Acc:HGNC:32783]	May be involved in transcriptional regulation.
ZNF750	17	80787309	80797931	87	rs72854352	rs78542687	60.1385	0.820444	0.0301703	rs145786695	zinc finger protein 750 [Source:HGNC Symbol;Acc:HGNC:25843]	Transcription factor involved in epidermis differentiation. Required for terminal epidermal differentiation: acts downstream of p63/TP63 and activates expression of late epidermal differentiation genes. Specifically binds to the promoter of KLF4 and promotes its expression.
ZNF75A	16	3355432	3368576	105	rs224226	rs11077331	120.604	0.263303	0.00348026	rs145905940	zinc finger protein 75a [Source:HGNC Symbol;Acc:HGNC:13146]	May be involved in transcriptional regulation.
ZNF76	6	35227490	35263764	65	rs9469960	rs9658061	100.157	0.0927439	0.00503036	rs6933712	zinc finger protein 76 [Source:HGNC Symbol;Acc:HGNC:13149]	May be involved in transcriptional regulation.
ZNF761	19	53935226	53961515	326	rs60179423	rs4801988	231.816	0.887522	0.0065324	rs13346350	zinc finger protein 761 [Source:HGNC Symbol;Acc:HGNC:23179]	NA
ZNF763	19	12075868	12091198	55	rs34735843	rs55642433	51.1043	0.506029	0.0647766	rs279151	zinc finger protein 763 [Source:HGNC Symbol;Acc:HGNC:27614]	May be involved in transcriptional regulation.
ZNF764	16	30565084	30569642	59	rs35427005	rs8063005	42.6226	0.749359	0.00678211	rs140596527	zinc finger protein 764 [Source:HGNC Symbol;Acc:HGNC:28200]	May be involved in transcriptional regulation.
ZNF765	19	53898396	53915262	282	rs113140209	rs72483998	225.323	0.77167	0.00329598	rs117549545	zinc finger protein 765 [Source:HGNC Symbol;Acc:HGNC:25092]	May be involved in transcriptional regulation.
ZNF766	19	52772823	52795976	146	rs2288409	rs34438466	134.638	0.528642	0.00190845	rs35307376	zinc finger protein 766 [Source:HGNC Symbol;Acc:HGNC:28063]	May be involved in transcriptional regulation.
ZNF767P	7	149244244	149321881	77	rs6945729	rs12670973	106.472	0.122504	0.00261314	rs354093	NA
ZNF768	16	30535321	30537910	85	rs11574938	rs6565192	59.5451	0.791668	0.00678211	rs140596527	zinc finger protein 768 [Source:HGNC Symbol;Acc:HGNC:26273]	May be involved in transcriptional regulation.
ZNF77	19	2933215	2944969	161	rs149457787	rs34551565	116.661	0.873317	0.0138984	rs59791980	zinc finger protein 77 [Source:HGNC Symbol;Acc:HGNC:13150]	May be involved in transcriptional regulation.
ZNF770	15	35270541	35280497	87	rs145587432	rs62005094	75.3115	0.574466	0.0154979	rs12185138	zinc finger protein 770 [Source:HGNC Symbol;Acc:HGNC:26061]	May be involved in transcriptional regulation.
ZNF771	16	30418734	30429916	69	rs11642676	rs118154869	77.0496	0.297778	0.00373762	rs34261613	zinc finger protein 771 [Source:HGNC Symbol;Acc:HGNC:29653]	May be involved in transcriptional regulation.
ZNF772	19	57980953	57988938	80	rs2014827	rs2240022	94.4191	0.239509	0.00657084	rs56241253	zinc finger protein 772 [Source:HGNC Symbol;Acc:HGNC:33106]	May be involved in transcriptional regulation.
ZNF773	19	58011308	58019510	60	rs8102781	rs12981748	38.6563	0.830588	0.0339864	rs2074058	zinc finger protein 773 [Source:HGNC Symbol;Acc:HGNC:30487]	May be involved in transcriptional regulation.
ZNF774	15	90895476	90904715	84	rs11638027	rs62020687	83.6581	0.412438	0.00237924	rs2601188	zinc finger protein 774 [Source:HGNC Symbol;Acc:HGNC:33108]	May be involved in transcriptional regulation.
ZNF775	7	150076405	150095719	112	rs11765692	rs10276935	103.133	0.517183	0.00127384	rs2030684	zinc finger protein 775 [Source:HGNC Symbol;Acc:HGNC:28501]	May be involved in transcriptional regulation.
ZNF776	19	58258163	58269527	72	rs1052850	rs7250447	22.8773	0.996229	0.049778	rs143423014	zinc finger protein 776 [Source:HGNC Symbol;Acc:HGNC:26765]	May be involved in transcriptional regulation.
ZNF777	7	149128453	149158053	124	rs78550989	rs7790452	144.397	0.246421	0.00807747	rs59347948	zinc finger protein 777 [Source:HGNC Symbol;Acc:HGNC:22213]	May be involved in transcriptional regulation.
ZNF778	16	89284110	89295965	150	rs75234870	rs3096305	173.753	0.264371	0.000807425	rs4785772	zinc finger protein 778 [Source:HGNC Symbol;Acc:HGNC:26479]	May be involved in transcriptional regulation.
ZNF780A	19	40575058	40596845	53	rs73547656	rs73551663	48.3117	0.499204	0.00484855	rs117198256	zinc finger protein 780A [Source:HGNC Symbol;Acc:HGNC:27603]	May be involved in transcriptional regulation.
ZNF780B	19	40534166	40562115	48	rs61413463	rs62110063	45.401	0.456781	0.0146744	rs137879430	zinc finger protein 780B [Source:HGNC Symbol;Acc:HGNC:33109]	NA
ZNF781	19	38158649	38183216	59	rs4273159	rs3752365	63.5734	0.337698	0.0172257	rs74774310	zinc finger protein 781 [Source:HGNC Symbol;Acc:HGNC:26745]	May be involved in transcriptional regulation.
ZNF782	9	99579272	99616389	49	rs140012992	rs2479209	61.8665	0.181764	0.000364267	rs117853567	zinc finger protein 782 [Source:HGNC Symbol;Acc:HGNC:33110]	May be involved in transcriptional regulation.
ZNF783	7	148959261	148982085	110	rs1202425	rs7785749	81.682	0.781475	0.01928	rs2107979	zinc finger family member 783 [Source:HGNC Symbol;Acc:HGNC:27222]	May be involved in transcriptional regulation.
ZNF784	19	56132106	56135941	107	rs4801428	rs8791	112.55	0.36824	0.00269275	rs310461	zinc finger protein 784 [Source:HGNC Symbol;Acc:HGNC:33111]	May be involved in transcriptional regulation.
ZNF785	16	30591993	30597092	43	rs6565191	rs36064568	35.7036	0.609182	0.00678211	rs140596527	zinc finger protein 785 [Source:HGNC Symbol;Acc:HGNC:26496]	May be involved in transcriptional regulation.
ZNF786	7	148766732	148787869	95	rs6464929	rs143459235	83.6816	0.576038	0.0374271	rs73725441	zinc finger protein 786 [Source:HGNC Symbol;Acc:HGNC:21806]	May be involved in transcriptional regulation.
ZNF787	19	56598728	56632742	214	rs79296217	rs139031801	214.669	0.440663	0.00429643	rs481003	zinc finger protein 787 [Source:HGNC Symbol;Acc:HGNC:26998]	May be involved in transcriptional regulation.
ZNF788	19	12203077	12225494	71	rs10403392	rs112580183	74.6894	0.366875	0.0139043	rs146614510	NA
ZNF789	7	99070514	99085217	41	rs917154	rs73403272	40.1929	0.438317	0.00688684	rs113807585	zinc finger protein 789 [Source:HGNC Symbol;Acc:HGNC:27801]	May be involved in transcriptional regulation.
ZNF79	9	130186652	130207651	64	rs10819281	rs2798428	43.8518	0.774027	0.0210541	rs34064803	zinc finger protein 79 [Source:HGNC Symbol;Acc:HGNC:13153]	May be involved in transcriptional regulation.
ZNF790	19	37309223	37341689	65	rs1227810	rs115430630	121.549	0.0248773	0.00178396	rs531870	zinc finger protein 790 [Source:HGNC Symbol;Acc:HGNC:33114]	May be involved in transcriptional regulation.
ZNF790-AS1	19	37288451	37319013	66	rs11672680	rs4806370	123.348	0.0235861	0.00178396	rs531870	NA
ZNF791	19	12721731	12740676	64	rs11665725	rs78893384	65.5065	0.38493	0.0051005	rs78893384	zinc finger protein 791 [Source:HGNC Symbol;Acc:HGNC:26895]	May be involved in transcriptional regulation.
ZNF792	19	35447257	35454953	112	rs34835698	rs187475956	129.611	0.265911	0.000720529	rs79725756	zinc finger protein 792 [Source:HGNC Symbol;Acc:HGNC:24751]	May be involved in transcriptional regulation.
ZNF793	19	37997840	38034239	64	rs1968251	rs11083428	64.9986	0.415933	0.00622156	rs34874723	zinc finger protein 793 [Source:HGNC Symbol;Acc:HGNC:33115]	May be involved in transcriptional regulation.
ZNF799	19	12500827	12512088	77	rs35759402	rs7252123	62.4101	0.72693	0.0157908	rs117371426	zinc finger protein 799 [Source:HGNC Symbol;Acc:HGNC:28071]	May be involved in transcriptional regulation.
ZNF8	19	58790317	58807254	123	rs260438	rs1265956	85.647	0.823406	0.0176932	rs3206946	NA
ZNF80	3	113953479	113956425	89	rs112976968	rs2722023	134.677	0.073713	6.93E-05	rs62265688	zinc finger protein 80 [Source:HGNC Symbol;Acc:HGNC:13155]	May be involved in transcriptional regulation.
ZNF800	7	127010353	127032767	70	rs145046019	rs4731365	107.138	0.0731076	0.00820887	rs10243337	zinc finger protein 800 [Source:HGNC Symbol;Acc:HGNC:27267]	May be involved in transcriptional regulation.
ZNF804A	2	185463092	185804214	200	rs77780547	rs145727932	288.903	0.0780762	0.00249193	rs35653021	zinc finger protein 804A [Source:HGNC Symbol;Acc:HGNC:21711]
ZNF804B	7	88388752	88966346	465	rs2718365	rs801899	528.201	0.239316	0.000957081	rs35472245	zinc finger protein 804B [Source:HGNC Symbol;Acc:HGNC:21958]
ZNF805	19	57752052	57774106	127	rs78511592	rs113604563	117.414	0.525551	0.000103528	rs75434830	zinc finger protein 805 [Source:HGNC Symbol;Acc:HGNC:23272]	May be involved in transcriptional regulation.
ZNF808	19	53030908	53059303	193	rs1673912	rs73582254	113.384	0.94349	0.011008	rs146052188	zinc finger protein 808 [Source:HGNC Symbol;Acc:HGNC:33230]	May be involved in transcriptional regulation.
ZNF812	19	9800813	9811493	43	rs28882379	rs76034754	47.6818	0.316641	0.0262295	rs7248838	NA
ZNF813	19	53970988	53997546	329	rs11671655	rs12983729	215.815	0.938159	0.00550811	rs12983729	zinc finger protein 813 [Source:HGNC Symbol;Acc:HGNC:33257]	May be involved in transcriptional regulation.
ZNF814	19	58380746	58400442	86	rs2303756	rs62126280	56.0843	0.84628	0.0357109	rs138953053	zinc finger protein 814 [Source:HGNC Symbol;Acc:HGNC:33258]
ZNF815P	7	5862790	5894066	285	rs7808644	rs2906501	384.326	0.114393	0.000422376	rs143083564	NA
ZNF816	19	53452631	53466164	209	rs2870127	rs73068774	166.464	0.781387	0.0120695	rs57822302	zinc finger protein 816 [Source:HGNC Symbol;Acc:HGNC:26995]	May be involved in transcriptional regulation.
ZNF816-ZNF321P	19	53430387	53466164	249	rs75406521	rs73068774	208.572	0.73026	0.0107651	rs11084204	ZNF816-ZNF321P readthrough [Source:HGNC Symbol;Acc:HGNC:38879]	NA
ZNF818P	19	53716200	53719355	126	rs11668679	rs2914360	151.578	0.20944	0.00748075	rs10426161	NA
ZNF821	16	71893582	71918093	63	rs35063109	rs12149307	95.839	0.0804117	0.0188857	rs8063324	zinc finger protein 821 [Source:HGNC Symbol;Acc:HGNC:28043]	May be involved in transcriptional regulation.
ZNF823	19	11832079	11849760	82	rs73498638	rs10403769	54.9471	0.86622	0.00962683	rs35722264	zinc finger protein 823 [Source:HGNC Symbol;Acc:HGNC:30936]	May be involved in transcriptional regulation.
ZNF826P	19	20578625	20607771	55	rs117313751	rs73538518	33.4082	0.884413	0.0493422	rs2002055	NA
ZNF827	4	146681887	146859607	243	rs10028369	rs138952169	346.64	0.0455002	0.00106525	rs7669728	zinc finger protein 827 [Source:HGNC Symbol;Acc:HGNC:27193]	May be involved in transcriptional regulation.
ZNF829	19	37379025	37407193	72	rs1148399	rs28542490	136.201	0.0327282	0.00178396	rs531870	zinc finger protein 829 [Source:HGNC Symbol;Acc:HGNC:34032]	May be involved in transcriptional regulation.
ZNF83	19	53115617	53193834	308	rs12985487	rs62117401	252.51	0.727285	0.00858787	rs144479202	zinc finger protein 83 [Source:HGNC Symbol;Acc:HGNC:13158]	May be involved in transcriptional regulation.
ZNF830	17	33288548	33290205	52	rs73283017	rs2074520	30.9076	0.874317	0.0727645	rs74366647	zinc finger protein 830 [Source:HGNC Symbol;Acc:HGNC:28291]	Acts as an important regulator of the cell cycle that participates in the maintenance of genome integrity. During cell cycle progression in embryonic fibroblast, prevents replication fork collapse, double-strand break formation and cell cycle checkpoint activation. Controls mitotic cell cycle progression and cell survival in rapidly proliferating intestinal epithelium and embryonic stem cells. During the embryo preimplantation, controls different aspects of M phase. During early oocyte growth, plays a role in oocyte survival by preventing chromosomal breaks formation, activation of TP63 and reduction of transcription.
ZNF831	20	57766074	57834167	164	rs260017	rs149770	247.202	0.0543691	0.00114985	rs11570281	zinc finger protein 831 [Source:HGNC Symbol;Acc:HGNC:16167]
ZNF833P	19	11784812	11797384	75	rs75825622	rs10418001	60.3825	0.654824	0.0224574	rs35362984	NA
ZNF835	19	57174019	57183123	183	rs7256673	rs10408618	211.431	0.244652	0.0141408	rs57160631	zinc finger protein 835 [Source:HGNC Symbol;Acc:HGNC:34332]	May be involved in transcriptional regulation.
ZNF836	19	52658124	52674896	164	rs117478285	rs3745097	80.4638	0.995044	0.0507267	rs77150186	zinc finger protein 836 [Source:HGNC Symbol;Acc:HGNC:34333]	May be involved in transcriptional regulation.
ZNF837	19	58878989	58892389	76	rs7359922	rs117909216	35.3127	0.984252	0.0721486	rs73060214	zinc finger protein 837 [Source:HGNC Symbol;Acc:HGNC:25164]	May be involved in transcriptional regulation.
ZNF839	14	102783713	102809511	90	rs7157909	rs11627412	138.479	0.0692514	0.00663039	rs117972815	zinc finger protein 839 [Source:HGNC Symbol;Acc:HGNC:20345]
ZNF84	12	133613871	133639890	10	rs710945	rs11616044	22.5074	0.043546	0.0132747	rs61951773	zinc finger protein 84 [Source:HGNC Symbol;Acc:HGNC:13159]	May be involved in transcriptional regulation.
ZNF841	19	52567718	52599018	116	rs11665783	rs12611229	75.0219	0.901603	0.0477503	rs73054202	zinc finger protein 841 [Source:HGNC Symbol;Acc:HGNC:27611]	May be involved in transcriptional regulation.
ZNF843	16	31446884	31454348	70	rs9931651	rs4536493	59.9036	0.58321	0.0491432	rs4243236	zinc finger protein 843 [Source:HGNC Symbol;Acc:HGNC:28710]
ZNF844	19	12175545	12188626	69	rs157182	rs67994743	70.6836	0.400528	0.0139043	rs146614510	zinc finger protein 844 [Source:HGNC Symbol;Acc:HGNC:25932]	May be involved in transcriptional regulation.
ZNF845	19	53837001	53858122	288	rs2865243	rs55709728	224.256	0.808082	0.00329598	rs117549545	zinc finger protein 845 [Source:HGNC Symbol;Acc:HGNC:25112]	May be involved in transcriptional regulation.
ZNF846	19	9868150	9879410	42	rs150610925	rs10416236	43.3411	0.397095	0.0207974	rs62105741	zinc finger protein 846 [Source:HGNC Symbol;Acc:HGNC:27260]	May be involved in transcriptional regulation.
ZNF847P	1	227884732	227885408	52	rs12133008	rs2236360	96.214	0.024249	0.00137131	rs115308619	NA
ZNF85	19	21106058	21133503	76	rs55966407	rs73012909	36.2889	0.962723	0.0107526	rs138980331	zinc finger protein 85 [Source:HGNC Symbol;Acc:HGNC:13160]	May be a transcriptional repressor.
ZNF850	19	37234379	37263716	69	rs3108561	rs1227796	114.272	0.0535378	0.0034978	rs1227816	zinc finger protein 850 [Source:HGNC Symbol;Acc:HGNC:27994]	May be involved in transcriptional regulation.
ZNF852	3	44540461	44552132	51	rs13071725	rs75130605	49.3386	0.469315	0.043731	rs140358091	zinc finger protein 852 [Source:HGNC Symbol;Acc:HGNC:27713]	NA
ZNF853	7	6655526	6663921	109	rs6963775	rs116784658	77.5117	0.748739	0.00468782	rs117903407	zinc finger protein 853 [Source:HGNC Symbol;Acc:HGNC:21767]
ZNF860	3	32023265	32033228	103	rs11711063	rs901089	152.429	0.115131	0.00145277	rs7612935	zinc finger protein 860 [Source:HGNC Symbol;Acc:HGNC:34513]	May be involved in transcriptional regulation.
ZNF862	7	149535508	149564568	143	rs73168056	rs4410816	275.115	0.0131187	0.000331789	rs6949320	zinc finger protein 862 [Source:HGNC Symbol;Acc:HGNC:34519]	May be involved in transcriptional regulation.
ZNF865	19	56124958	56129907	124	rs73068914	rs58490076	121.616	0.449996	0.00269275	rs310461	zinc finger protein 865 [Source:HGNC Symbol;Acc:HGNC:38705]	May be involved in transcriptional regulation.
ZNF876P	4	206388	249773	73	rs28637238	rs79657896	73.2199	0.411368	0.0104492	rs113950039	NA
ZNF878	19	12154619	12163782	62	rs387278	rs11672836	66.8022	0.340027	0.0292497	rs55819838	zinc finger protein 878 [Source:HGNC Symbol;Acc:HGNC:37246]	May be involved in transcriptional regulation.
ZNF879	5	178450775	178461388	120	rs4700990	rs35780223	144.227	0.224483	0.000334211	rs76743850	zinc finger protein 879 [Source:HGNC Symbol;Acc:HGNC:37273]	May be involved in transcriptional regulation.
ZNF880	19	52873169	52889046	156	rs62110456	rs6509636	155.317	0.446104	0.00518337	rs162124	zinc finger protein 880 [Source:HGNC Symbol;Acc:HGNC:37249]
ZNF883	9	115759399	115774472	147	rs35283595	rs4327926	120.394	0.708564	0.00278733	rs35283595	NA
ZNF890P	7	5160940	5184177	244	rs73051695	rs13244317	197.209	0.693392	0.00983307	rs6954326	NA
ZNF891	12	133696554	133707059	39	rs710945	rs4469931	81.8658	0.0178545	9.00E-05	rs9645800	zinc finger protein 891 [Source:HGNC Symbol;Acc:HGNC:38709]	May be involved in transcriptional regulation.
ZNF90	19	20188802	20231977	102	rs150617279	rs1654310	133.004	0.156948	0.00428839	rs75515084	zinc finger protein 90 [Source:HGNC Symbol;Acc:HGNC:13165]	May be involved in transcriptional regulation.
ZNF91	19	23540497	23578269	47	rs12973473	rs2640206	66.2438	0.11306	0.00386694	rs34740519	zinc finger protein 91 [Source:HGNC Symbol;Acc:HGNC:13166]	Transcription factor specifically required to repress SINE-VNTR-Alu (SVA) retrotransposons: recognizes and binds SVA sequences and represses their expression by recruiting a repressive complex containing TRIM28/KAP1 (PubMed:25274305). May also bind the promoter of the FCGR2B gene, leading to repress its expression; however, additional evidences are required to confirm this result in vivo (PubMed:11470777).
ZNF92	7	64838711	64866048	77	rs79111364	rs73134152	96.571	0.201713	0.019962	rs79657564	zinc finger protein 92 [Source:HGNC Symbol;Acc:HGNC:13168]	May be involved in transcriptional regulation.
ZNF93	19	20011721	20046382	102	rs7247625	rs11673113	161.069	0.0782531	0.00474443	rs116548321	zinc finger protein 93 [Source:HGNC Symbol;Acc:HGNC:13169]	Transcription factor specifically required to repress long interspersed nuclear element 1 (L1) retrotransposons: recognizes and binds L1 sequences and repress their expression by recruiting a repressive complex containing TRIM28/KAP1 (PubMed:25274305). Not able to repress expression of all subtypes of L1 elements. Binds to the 5' end of L1PA4, L1PA5 and L1PA6 subtypes, and some L1PA3 subtypes. Does not bind to L1PA7 or older subtypes nor at the most recently evolved L1PA2 and L1Hs. 50% of L1PA3 elements have lost the ZNF93-binding site, explaining why ZNF93 is not able to repress their expression (PubMed:25274305).
ZNF98	19	22573898	22605148	62	rs35433471	rs77687506	54.7069	0.524596	0.00544646	rs146730905	zinc finger protein 98 [Source:HGNC Symbol;Acc:HGNC:13174]	May be involved in transcriptional regulation.
ZNF99	19	22934984	22966973	73	rs59127381	rs2569725	62.7527	0.590683	0.0085172	rs139758463	zinc finger protein 99 [Source:HGNC Symbol;Acc:HGNC:13175]	May be involved in transcriptional regulation.
ZNFX1	20	47862438	47894756	81	rs8116199	rs237709	108.66	0.155269	0.00271939	rs149821415	zinc finger NFX1-type containing 1 [Source:HGNC Symbol;Acc:HGNC:29271]
ZNHIT1	7	100860984	100867471	102	rs68051753	rs111692551	153.641	0.0676807	0.00425943	rs80264175	zinc finger HIT-type containing 1 [Source:HGNC Symbol;Acc:HGNC:21688]	Seems to play a role in p53-mediated apoptosis induction. Binds to NR1D2 and relieves it of its inhibitory effect on the transcription of APOC3 without affecting its DNA-binding activity.
ZNHIT2	11	64883874	64885170	53	rs548150	rs11227137	35.3879	0.835021	0.0448843	rs72932819	zinc finger HIT-type containing 2 [Source:HGNC Symbol;Acc:HGNC:1177]
ZNHIT3	17	34842470	34855154	51	rs113877493	rs12601380	64.1219	0.220923	0.00156592	rs79010839	NA
ZNHIT6	1	86115105	86174116	86	rs115069373	rs61215520	45.1217	0.95701	0.0544423	rs112536839	zinc finger HIT-type containing 6 [Source:HGNC Symbol;Acc:HGNC:26089]	Required for box C/D snoRNAs accumulation involved in snoRNA processing, snoRNA transport to the nucleolus and ribosome biogenesis.
ZNRD1	6	30029016	30032686	129	rs9261118	rs115237645	162.818	0.205496	0.00158026	rs9378220	zinc ribbon domain containing 1 [Source:HGNC Symbol;Acc:HGNC:13182]	NA
ZNRD1-AS1	6	29968787	30028961	277	rs17179683	rs2427749	229.031	0.614816	0.00158026	rs9378220	NA
ZNRF1	16	75032914	75144892	209	rs35489977	rs7196409	212.532	0.399896	0.00376795	rs117538605	zinc and ring finger 1 [Source:HGNC Symbol;Acc:HGNC:18452]	E3 ubiquitin-protein ligase that mediates the ubiquitination of AKT1 and GLUL, thereby playing a role in neuron cells differentiation. Plays a role in the establishment and maintenance of neuronal transmission and plasticity. Regulates Schwann cells differentiation by mediating ubiquitination of GLUL. Promotes neurodegeneration by mediating 'Lys-48'-linked polyubiquitination and subsequent degradation of AKT1 in axons: degradation of AKT1 prevents AKT1-mediated phosphorylation of GSK3B, leading to GSK3B activation and phosphorylation of DPYSL2/CRMP2 followed by destabilization of microtubule assembly in axons.
ZNRF2	7	30323922	30407308	106	rs6951063	rs370037974	134.561	0.157731	0.00208562	rs4722984	zinc and ring finger 2 [Source:HGNC Symbol;Acc:HGNC:22316]	May play a role in the establishment and maintenance of neuronal transmission and plasticity via its ubiquitin ligase activity. E3 ubiquitin ligases accept ubiquitin from an E2 ubiquitin-conjugating enzyme in the form of a thioester and then directly transfer the ubiquitin to targeted substrates.
ZNRF2P1	7	32767561	32769595	43	rs34789040	rs13438573	39.2245	0.521629	0.0330456	rs141711296	NA
ZNRF2P2	7	29724387	29725437	79	rs147320829	rs113274685	60.6722	0.710413	0.0277761	rs149646406	NA
ZNRF3	22	29279754	29453476	181	rs115090245	rs134676	321.037	0.0170908	0.000423856	rs132561	zinc and ring finger 3 [Source:HGNC Symbol;Acc:HGNC:18126]	E3 ubiquitin-protein ligase that acts as a negative regulator of the Wnt signaling pathway by mediating the ubiquitination and subsequent degradation of Wnt receptor complex components Frizzled and LRP6. Acts on both canonical and non-canonical Wnt signaling pathway. Acts as a tumor suppressor in the intestinal stem cell zone by inhibiting the Wnt signaling pathway, thereby resticting the size of the intestinal stem cell zone.
ZNRF3-AS1	22	29420986	29427464	77	rs13055470	rs134613	110.528	0.0981625	0.00281853	rs760627	ZNRF3 antisense RNA 1 [Source:HGNC Symbol;Acc:HGNC:41927]	NA
ZNRF4	19	5455425	5456867	200	rs11882591	rs112214964	190.157	0.527352	0.00793971	rs34475100	zinc and ring finger 4 [Source:HGNC Symbol;Acc:HGNC:17726]	E3 ubiquitin-protein ligase which specifically induces ubiquitination and proteasomal degradation of CANX within the endoplasmic reticulum (PubMed:21205830). Could have a role in spermatogenesis.
ZP1	11	60635014	60643164	94	rs143502799	rs12285866	46.2459	0.941002	0.0710069	rs568349	zona pellucida glycoprotein 1 [Source:HGNC Symbol;Acc:HGNC:13187]	The mammalian zona pellucida, which mediates species-specific sperm binding, induction of the acrosome reaction and prevents post-fertilization polyspermy, is composed of three to four glycoproteins, ZP1, ZP2, ZP3, and ZP4. ZP1 ensures the structural integrity of the zona pellucida.
ZP2	16	21208772	21225831	141	rs12443957	rs226050	209.053	0.0693493	0.0116841	rs9923646	zona pellucida glycoprotein 2 [Source:HGNC Symbol;Acc:HGNC:13188]	The mammalian zona pellucida, which mediates species-specific sperm binding, induction of the acrosome reaction and prevents post-fertilization polyspermy, is composed of three to four glycoproteins, ZP1, ZP2, ZP3, and ZP4. ZP2 may act as a secondary sperm receptor.
ZP3	7	76026840	76071388	104	rs73359657	rs1638073	93.3652	0.525894	0.00587401	rs36087395	zona pellucida glycoprotein 3 [Source:HGNC Symbol;Acc:HGNC:13189]	The mammalian zona pellucida, which mediates species-specific sperm binding, induction of the acrosome reaction and prevents post-fertilization polyspermy, is composed of three to four glycoproteins, ZP1, ZP2, ZP3, and ZP4. ZP3 is essential for sperm binding and zona matrix formation.
ZP4	1	238041163	238054222	108	rs10495403	rs2451616	79.6972	0.803362	0.0169586	rs116102790	zona pellucida glycoprotein 4 [Source:HGNC Symbol;Acc:HGNC:15770]	The mammalian zona pellucida, which mediates species-specific sperm binding, induction of the acrosome reaction and prevents post-fertilization polyspermy, is composed of three to four glycoproteins, ZP1, ZP2, ZP3, and ZP4. ZP4 may act as a sperm receptor.
ZPBP	7	49977023	50132860	102	rs528279	rs13231420	106.536	0.374155	0.0135001	rs17551629	zona pellucida binding protein [Source:HGNC Symbol;Acc:HGNC:15662]	Plays a role in acrosome compaction and sperm morphogenesis (PubMed:21911476). Is implicated in sperm-oocyte interaction during fertilization.
ZPBP2	17	38024454	38034149	43	rs9913957	rs17608925	97.8548	0.0122152	0.000267798	rs35222145	zona pellucida binding protein 2 [Source:HGNC Symbol;Acc:HGNC:20678]	Is implicated in sperm-oocyte interaction during fertilization.
ZPLD1	3	102153858	102198685	82	rs11710987	rs1284786	78.8997	0.470882	0.0179466	rs141626755	zona pellucida like domain containing 1 [Source:HGNC Symbol;Acc:HGNC:27022]
ZPR1	11	116649275	116658739	135	rs180359	rs12718466	161.252	0.243409	0.00143046	rs79610135	ZPR1 zinc finger [Source:HGNC Symbol;Acc:HGNC:13051]	Acts as a signaling molecule that communicates proliferative growth signals from the cytoplasm to the nucleus. Plays a role for the localization and accumulation of the survival motor neuron protein SMN1 in sub-nuclear bodies, including gems and Cajal bodies. Induces neuron differentiation and stimulates axonal growth and formation of growth cone in spinal cord motor neurons. Plays a role in the splicing of cellular pre-mRNAs. May be involved in H(2)O(2)-induced neuronal cell death.
ZRANB1	10	126630691	126676005	118	rs61872117	rs3781396	146.871	0.214318	0.0105249	rs3781429	zinc finger RANBP2-type containing 1 [Source:HGNC Symbol;Acc:HGNC:18224]	Specifically hydrolyzes 'Lys-29'-linked and 'Lys-33'-linked diubiquitin. Also cleaves 'Lys-63'-linked chains, but with 40-fold less efficiency compared to 'Lys-29'-linked ones. Positive regulator of the Wnt signaling pathway that deubiquitinates APC protein, a negative regulator of Wnt-mediated transcription. Plays a role in the regulation of cell morphology and cytoskeletal organization. Required in the stress fiber dynamics and cell migration. May also modulate TNF-alpha signaling.
ZRANB2	1	71528973	71546972	64	rs3765892	rs11804621	49.1243	0.688713	0.0200167	rs71500632	zinc finger RANBP2-type containing 2 [Source:HGNC Symbol;Acc:HGNC:13058]	Splice factor required for alternative splicing of TRA2B/SFRS10 transcripts. May interfere with constitutive 5'-splice site selection.
ZRANB2-AS1	1	71512188	71532865	67	rs138405933	rs373187699	50.2654	0.712905	0.0200167	rs71500632	ZRANB2 antisense RNA 1 [Source:HGNC Symbol;Acc:HGNC:43594]	NA
ZRANB2-AS2	1	71547006	71703406	98	rs2300177	rs139157913	88.0155	0.547697	0.0100489	rs11578076	ZRANB2 antisense RNA 2 (head to head) [Source:HGNC Symbol;Acc:HGNC:43595]	NA
ZRANB3	2	135954538	136288806	47	rs62170252	rs11892928	88.2123	0.0482918	0.00562071	rs148420460	zinc finger RANBP2-type containing 3 [Source:HGNC Symbol;Acc:HGNC:25249]	DNA annealing helicase and endonuclease required to maintain genome stability at stalled or collapsed replication forks by facilitating fork restart and limiting inappropriate recombination that could occur during template switching events. Recruited to the sites of stalled DNA replication by polyubiquitinated PCNA and acts as a structure-specific endonuclease that cleaves the replication fork D-loop intermediate, generating an accessible 3'-OH group in the template of the leading strand, which is amenable to extension by DNA polymerase. In addition to endonuclease activity, also catalyzes the fork regression via annealing helicase activity in order to prevent disintegration of the replication fork and the formation of double-strand breaks.
ZSCAN1	19	58545433	58565999	114	rs8105738	rs211579	139.658	0.199859	0.00267546	rs1064267	zinc finger and SCAN domain containing 1 [Source:HGNC Symbol;Acc:HGNC:23712]	May be involved in transcriptional regulation.
ZSCAN10	16	3138890	3149318	138	rs4045136	rs117549876	122.664	0.590314	0.00189112	rs45534137	zinc finger and SCAN domain containing 10 [Source:HGNC Symbol;Acc:HGNC:12997]	Embryonic stem (ES) cell-specific transcription factor required to maintain ES cell pluripotency. Can both activate and /or repress expression of target genes, depending on the context. Specifically binds the 5'-[GA]CGCNNGCG[CT]-3' DNA consensus sequence. Regulates expression of POU5F1/OCT4, ZSCAN4 and ALYREF/THOC4.
ZSCAN12	6	28346597	28367544	76	rs853681	rs9468378	133.176	0.0480171	0.000249558	rs116317091	zinc finger and SCAN domain containing 12 [Source:HGNC Symbol;Acc:HGNC:13172]	May be involved in transcriptional regulation.
ZSCAN12P1	6	28058584	28063493	54	rs76583990	rs1225715	98.859	0.0287989	0.0104158	rs76583990	NA
ZSCAN16	6	28092386	28097856	44	rs12174753	rs62401437	62.9027	0.117363	0.0149246	rs41269281	zinc finger and SCAN domain containing 16 [Source:HGNC Symbol;Acc:HGNC:20813]	May be involved in transcriptional regulation.
ZSCAN16-AS1	6	28089572	28105094	49	rs4713135	rs1150680	70.0721	0.117018	0.0149246	rs41269281	ZSCAN16 antisense RNA 1 [Source:HGNC Symbol;Acc:HGNC:48982]	NA
ZSCAN18	19	58595208	58629793	122	rs111855557	rs62125894	181.659	0.0877967	0.000672189	rs4801562	zinc finger and SCAN domain containing 18 [Source:HGNC Symbol;Acc:HGNC:21037]	May be involved in transcriptional regulation.
ZSCAN2	15	85144248	85166947	100	rs117994748	rs118057636	115.813	0.270456	0.00562828	rs116935008	zinc finger and SCAN domain containing 2 [Source:HGNC Symbol;Acc:HGNC:20994]	May be involved in transcriptional regulation during the post-meiotic stages of spermatogenesis.
ZSCAN20	1	33938231	33961995	98	rs7534135	rs115784501	141.649	0.0968812	0.00494954	rs61801992	zinc finger and SCAN domain containing 20 [Source:HGNC Symbol;Acc:HGNC:13093]	May be involved in transcriptional regulation.
ZSCAN21	7	99647416	99662663	58	rs71569528	rs4134898	49.3412	0.591115	0.026398	rs41280968	zinc finger and SCAN domain containing 21 [Source:HGNC Symbol;Acc:HGNC:13104]	Strong transcriptional activator.
ZSCAN22	19	58838384	58853712	94	rs2168644	rs12460623	54.5081	0.961924	0.0176932	rs3206946	zinc finger and SCAN domain containing 22 [Source:HGNC Symbol;Acc:HGNC:4929]	May be involved in transcriptional regulation.
ZSCAN23	6	28400431	28411279	67	rs2232438	rs2859355	141.689	0.020624	0.000379664	rs78929294	zinc finger and SCAN domain containing 23 [Source:HGNC Symbol;Acc:HGNC:21193]	May be involved in transcriptional regulation.
ZSCAN25	7	99214570	99230030	63	rs72494447	rs776741	57.7298	0.516131	0.0472812	rs12334072	zinc finger and SCAN domain containing 25 [Source:HGNC Symbol;Acc:HGNC:21961]	May be involved in transcriptional regulation.
ZSCAN26	6	28234787	28246000	73	rs1233664	rs853682	133.035	0.0445607	0.00062207	rs742107	zinc finger and SCAN domain containing 26 [Source:HGNC Symbol;Acc:HGNC:12978]	May be involved in transcriptional regulation.
ZSCAN29	15	43650369	43662258	48	rs484846	rs690466	71.7514	0.114702	0.00484862	rs11637653	zinc finger and SCAN domain containing 29 [Source:HGNC Symbol;Acc:HGNC:26673]	May be involved in transcriptional regulation.
ZSCAN30	18	32831021	32870209	77	rs17560308	rs2978357	71.429	0.513904	0.0449155	rs138037521	zinc finger and SCAN domain containing 30 [Source:HGNC Symbol;Acc:HGNC:33517]	May be involved in transcriptional regulation.
ZSCAN31	6	28292514	28304152	76	rs1419183	rs7759191	119.394	0.0819182	0.000249558	rs116317091	zinc finger and SCAN domain containing 31 [Source:HGNC Symbol;Acc:HGNC:14097]	May function as a transcription factor. May be involved in the development of multiple embryonic organs.
ZSCAN32	16	3432080	3451065	89	rs118146416	rs12443644	109.468	0.227921	0.0150171	rs35749441	zinc finger and SCAN domain containing 32 [Source:HGNC Symbol;Acc:HGNC:20812]	May be involved in transcriptional regulation.
ZSCAN4	19	58180302	58190520	105	rs10412534	rs9304803	44.7476	0.990337	0.049778	rs143423014	zinc finger and SCAN domain containing 4 [Source:HGNC Symbol;Acc:HGNC:23709]	Embryonic stem (ES) cell-specific transcription factor required to regulate ES cell pluripotency. Binds telomeres and plays a key role in genomic stability in ES cells by regulating telomere elongation. Acts as an activator of spontaneous telomere sister chromatid exchange (T-SCE) and telomere elongation in undifferentiated ES cells.
ZSCAN5A	19	56732678	56739659	243	rs74676832	rs10405059	153.5	0.970593	0.0208327	rs139873820	zinc finger and SCAN domain containing 5A [Source:HGNC Symbol;Acc:HGNC:23710]	May be involved in transcriptional regulation.
ZSCAN5B	19	56701057	56704421	201	rs3745837	rs8110527	149.278	0.831479	0.0182823	rs75825018	zinc finger and SCAN domain containing 5B [Source:HGNC Symbol;Acc:HGNC:34246]	May be involved in transcriptional regulation.
ZSCAN9	6	28193028	28201264	73	rs9380064	rs184050810	134.799	0.0540349	0.000424522	rs75646804	zinc finger and SCAN domain containing 9 [Source:HGNC Symbol;Acc:HGNC:12984]	May be involved in transcriptional regulation.
ZSWIM1	20	44509847	44513905	85	rs12480250	rs77617917	97.7177	0.267024	0.00175313	rs11086984	zinc finger SWIM-type containing 1 [Source:HGNC Symbol;Acc:HGNC:16155]
ZSWIM2	2	187692206	187713897	66	rs72907048	rs66502867	96.9188	0.100836	0.000958257	rs142870966	zinc finger SWIM-type containing 2 [Source:HGNC Symbol;Acc:HGNC:30990]	E3 ubiquitin-protein ligase involved in the regulation of Fas-, DR3- and DR4-mediated apoptosis. Functions in conjunction with the UBE2D1, UBE2D3 and UBE2E1 E2 ubiquitin-conjugating enzymes.
ZSWIM3	20	44486219	44507769	98	rs112828575	rs112180569	124.712	0.180084	0.00175313	rs11086984	zinc finger SWIM-type containing 3 [Source:HGNC Symbol;Acc:HGNC:16157]
ZSWIM4	19	13906273	13943044	117	rs543851	rs10409241	290.338	0.00213579	3.41E-06	rs28480458	zinc finger SWIM-type containing 4 [Source:HGNC Symbol;Acc:HGNC:25704]
ZSWIM5	1	45482075	45672250	98	rs17390983	rs3121769	137.52	0.100274	0.000487609	rs76734490	zinc finger SWIM-type containing 5 [Source:HGNC Symbol;Acc:HGNC:29299]
ZSWIM6	5	60628099	60841999	175	rs182352689	rs62364977	129.917	0.841056	0.0027738	rs147877281	zinc finger SWIM-type containing 6 [Source:HGNC Symbol;Acc:HGNC:29316]
ZSWIM7	17	15879874	15903006	60	rs8076401	rs11078327	110.246	0.0275283	0.00476834	rs147470224	zinc finger SWIM-type containing 7 [Source:HGNC Symbol;Acc:HGNC:26993]	Involved in early stages of the homologous recombination repair (HRR) pathway of double-stranded DNA breaks arising during DNA replication or induced by DNA-damaging agents.
ZSWIM8	10	75545381	75561556	38	rs10762560	rs2688626	37.2745	0.449854	0.031606	rs144641201	zinc finger SWIM-type containing 8 [Source:HGNC Symbol;Acc:HGNC:23528]
ZSWIM8-AS1	10	75556271	75561157	36	rs41280408	rs2688626	36.7182	0.404664	0.031606	rs144641201	ZSWIM8 antisense RNA 1 [Source:HGNC Symbol;Acc:HGNC:45103]	NA
ZUFSP	6	116956780	116989973	63	rs9488974	rs9400954	57.8275	0.505693	0.0304904	rs117751826	NA
ZW10	11	113603904	113644485	79	rs7946187	rs2513567	104.843	0.174209	0.00277178	rs61905753	zw10 kinetochore protein [Source:HGNC Symbol;Acc:HGNC:13194]	Essential component of the mitotic checkpoint, which prevents cells from prematurely exiting mitosis. Required for the assembly of the dynein-dynactin and MAD1-MAD2 complexes onto kinetochores. Its function related to the spindle assembly machinery is proposed to depend on its association in the mitotic RZZ complex (PubMed:11590237, PubMed:15485811, PubMed:15824131). Involved in regulation of membrane traffic between the Golgi and the endoplasmic reticulum (ER); the function is proposed to depend on its association in the interphase NRZ complex which is believed to play a role in SNARE assembly at the ER (PubMed:15029241).
ZWILCH	15	66797420	66841822	128	rs7181936	rs144711219	174.907	0.13282	0.00358841	rs137882249	zwilch kinetochore protein [Source:HGNC Symbol;Acc:HGNC:25468]	Essential component of the mitotic checkpoint, which prevents cells from prematurely exiting mitosis. Required for the assembly of the dynein-dynactin and MAD1-MAD2 complexes onto kinetochores. Its function related to the spindle assembly machinery is proposed to depend on its association in the mitotic RZZ complex (PubMed:15824131).
ZWINT	10	58117198	58121034	39	rs34269726	rs2243440	49.0435	0.202807	0.0113224	rs74137608	ZW10 interacting kinetochore protein [Source:HGNC Symbol;Acc:HGNC:13195]	Part of the MIS12 complex, which is required for kinetochore formation and spindle checkpoint activity. Required to target ZW10 to the kinetochore at prometaphase.
ZXDC	3	126156443	126194762	197	rs115080648	rs6796854	184.031	0.527732	0.0110403	rs180881112	ZXD family zinc finger C [Source:HGNC Symbol;Acc:HGNC:28160]	Cooperates with CIITA to promote transcription of MHC class I and MHC class II genes.
ZYG11A	1	53308182	53360247	64	rs79888175	rs2491085	67.5043	0.357523	0.0226197	rs141817086	zyg-11 family member A, cell cycle regulator [Source:HGNC Symbol;Acc:HGNC:32058]	Probably acts as target recruitment subunit in an E3 ubiquitin ligase complex ZYGA-CUL2-elongin BC.
ZYG11B	1	53192130	53293013	97	rs269307	rs537822	86.6213	0.561268	0.0226197	rs141817086	zyg-11 family member B, cell cycle regulator [Source:HGNC Symbol;Acc:HGNC:25820]	Probably acts as target recruitment subunit in the E3 ubiquitin ligase complex ZYG11B-CUL2-Elongin BC.
ZYX	7	143078359	143088206	140	rs2242493	rs13311791	191.788	0.0941748	0.00414399	rs41277416	zyxin [Source:HGNC Symbol;Acc:HGNC:13200]	Adhesion plaque protein. Binds alpha-actinin and the CRP protein. Important for targeting TES and ENA/VASP family members to focal adhesions and for the formation of actin-rich structures. May be a component of a signal transduction pathway that mediates adhesion-stimulated changes in gene expression.
ZZEF1	17	3907738	4046253	176	rs1966389	rs3931098	207.583	0.247485	0.00430982	rs11652572	zinc finger ZZ-type and EF-hand domain containing 1 [Source:HGNC Symbol;Acc:HGNC:29027]
ZZZ3	1	78030189	78148343	100	rs12729914	rs12030080	152.314	0.0603141	0.000901035	rs185273587	NA

### Sheet: S6
eQTL colocalisation (PP4 for all genes) for OSA meta-analysis
gene	Esophagus_Gastroesophageal_Junction	Esophagus_Mucosa	Lung	Esophagus_Muscularis	Whole_Blood	Adipose_Visceral_Omentum	Adipose_Subcutaneous
BDNF-AS	0.020049	0.002153	3.1e-05	7.5e-05	0.03529	7e-05	4.4e-05
C3orf62	0.039304	0.004868	0.579376	0.002884	0.001412	0.238937	0.134547
COL4A3BP	0.011247	0.000893	0.002957	0.007528	0.001133	0.002811	0.001913
FTO	0.087228	0.002557	0.005044	0.000808	2e-05	0.003962	0.002926
GCNT4	0.552003	0.00115	4e-06	0.244599	0.002389	0.008558	4e-06
GPX1	0.094001	0.448941	0.347522	0.206492	0.032982	0.110045	0.582366
HMGCR	0.006631	0.003283	0.00273	0.008104	0.003034	0.000501	0.004235
HSD17B6	0.262991	0.003838	0.01159	0.26205	0.030356	0.004601	0.005981
KDM2B	0.441317	0.2205	0.720998	0.027581	0.003674	0.601025	0.711899
LGR4	0.010653	0.004578	0.015368	0.012839	0.02765	0.001554	0.00411
NACA	0.005535	0.006214	0.00376	0.011131	0.007463	0.002498	0.00211
RPL27A	0.006064	0.164861	3.7e-05	0.00223	0.102825	0.000154	3.6e-05
ST5	0.003801	0.031945	0.004803	0.003696	0.002109	0.00255	0.00543
STK33	0.20613	2.5e-05	0.003492	0.203667	0.024519	0.360599	3.3e-05
TRIM66	0.001833	0.002272	0.001822	0.00227	0.002272	0.00182	0.001907

### Sheet: S7
eQTL colocalisation (PP4 for all genes) for OSAmtagSnoring analysis
gene	Esophagus_Gastroesophageal_Junction	Esophagus_Mucosa	Lung	Esophagus_Muscularis	Whole_Blood	Adipose_Visceral_Omentum	Adipose_Subcutaneous
ACTN3	0.952034	0.984421	0.997394	0.933985	0.775607	0.996725	0.99641
ANKDD1B	0.030592	0.919596	0.709073	0.000565	0.009094	5.30E-05	0.009307
ARL17A	0.331854	8.67E-05	0.354034	9.25E-05	6.93E-08	8.70E-05	8.76E-05
ARL17B	0.000331	0.000215	0.000302	2.70E-07	6.90E-08	0.000325	6.90E-08
ATP5B	0.003041	0.002091	0.003215	0.002433	0.006869	0.00265	0.00837
BAZ2A	0.007314	0.004197	0.003314	0.002884	0.002254	0.124161	0.003086
BCL11B	0.00519	0.001596	0.00207	0.005385	0.003903	0.001268	0.002101
BDNF-AS	0.029056	0.002219	7.50E-07	3.11E-06	0.039558	9.53E-08	1.84E-07
BMP8A	0.852601	4.07E-06	0.017184	0.000347	0.001354	0.56781	0.545257
C11orf80	0.048288	0.001075	0.001082	0.001151	0.000938	0.008379	0.002779
C3orf62	0.007714	0.00801	0.007016	0.084175	0.001977	0.015734	0.012199
CBX1	0.183642	0.004147	0.012362	0.047874	0.000621	0.679824	0.000223
CCS	0.025033	0.002095	0.00344	0.480048	0.031788	0.002647	0.003326
CEP120	0.005815	0.037159	0.007861	0.002712	0.003996	4.33E-06	1.65E-05
COL4A3BP	0.012983	0.002091	0.002424	0.004043	0.003794	0.613234	0.003033
COPZ2	0.030812	0.931432	0.006859	0.149462	0.964852	0.835506	0.002743
CSPG4	0.023087	0.002548	0.002783	0.007867	0.005887	0.003137	0.001585
CTSF	0.036054	0.03606	0.036054	0.327575	0.036646	0.036825	0.03616
DCAF16	0.994586	0.995338	0.995241	0.995781	0.99521	0.995437	0.995379
DLEU1	0.005705	1.63E-07	0.004791	3.96E-05	0.003448	0.003453	0.019891
DLEU7	0.005695	0.006331	0.005509	0.012157	0.041931	0.005853	0.000495
ETFA	0.013567	0.006713	0.02191	0.000752	0.000335	0.002514	0.001101
FTO	0.10726	0.003034	0.001325	0.005071	2.14E-05	0.004147	0.003955
GAPVD1	0.523722	0.816128	0.12179	0.862235	0.902214	0.042806	0.922096
GCNT4	0.060265	5.73E-06	0.02294	4.10E-08	0.002	0.001757	4.52E-08
GJC2	0.00424	0.00355	0.003886	0.004372	0.023491	0.002648	0.00866
GPD2	0.077274	0.004301	0.029952	0.15577	1.61E-05	0.000832	1.65E-05
GUK1	0.006121	0.001822	0.016085	0.002775	0.029622	0.680414	0.682979
HMGCR	0.005166	0.004708	0.034055	0.002831	0.006317	0.000672	0.006275
HN1L	0.000302	0.000305	0.000302	0.000302	0.000302	0.000302	0.000302
HOXB3	0.000396	0.011478	9.33E-06	0.023799	3.31E-06	0.128187	0.004815
HOXB7	0.017994	0.00654	0.002161	0.027632	0.037104	0.005892	0.129878
HSD17B6	0.002233	0.00472	0.001771	0.010916	0.045881	0.005825	0.005459
IBA57	0.726151	0.421852	0.860309	0.905527	0.877201	0.059688	0.793712
IBA57-AS1	0.004657	0.004444	0.006979	0.005234	0.006617	0.006903	0.005376
IFT140	4.45E-06	0.003014	4.90E-06	0.866751	7.42E-06	0.002073	5.16E-06
IMP3	0.004365	2.33E-06	0.00342	0.002205	0.002498	0.007149	0.004535
KANSL1	6.90E-08	0.135373	6.90E-08	6.90E-08	1.22E-06	6.87E-08	6.90E-08
LACTB2	0.093575	0.080217	0.414997	0.488656	0.777311	0.717389	0.420189
LCORL	0.691367	0.012753	0.032858	0.00294	0.002674	0.008241	0.437467
LEMD3	5.11E-05	4.43E-05	3.10E-11	1.34E-08	0.0026	7.11E-07	9.19E-08
LEPROT	0.008781	0.004027	0.006505	0.000635	0.000315	0.002912	0.00518
LGR4	0.010725	0.004804	0.009021	0.012891	0.008043	0.001746	0.004218
LIN7C	4.72E-07	1.24E-09	5.66E-10	7.73E-10	0.00681	8.68E-07	3.03E-09
LRRC37A	5.65E-08	5.65E-08	5.65E-08	5.65E-08	5.65E-08	5.65E-08	5.65E-08
LRRC4	0.650936	0.879385	0.032697	0.048115	0.001079	0.012292	0.105978
MACF1	0.113107	0.622622	0.003306	0.021843	0.003454	0.004078	0.002592
MAPT	0.026848	0.434049	0.026841	0.276192	0.021107	0.373208	0.342405
MSRB3	0.001941	0.00143	0.006873	0.005598	0.002827	0.005987	0.013973
MYL4	2.42E-06	2.95E-06	2.54E-06	2.55E-06	0.005841	0.002681	1.35E-06
NACA	0.00519	0.003198	0.003783	0.003595	0.002746	0.002801	0.002825
NCAPG	0.010454	0.002097	0.033865	0.00466	0.002093	0.01715	0.003566
NFE2L1	0.004131	2.38E-06	0.021676	0.009322	0.022103	0.00765	0.019304
NPM1	0.005201	0.004741	0.001973	0.002791	0.004062	0.001961	0.001887
NSF	0.141527	0.302552	0.370465	0.042057	0.000908	0.187954	0.007877
PABPC4	0.096027	0.014677	0.086333	0.048581	0.287363	0.105704	0.11837
POC5	0.000887	0.00047	0.0005	0.000505	0.000516	0.000478	0.000485
POLK	0.22483	0.144776	0.136244	0.225536	0.002855	0.18461	0.19801
PRIM1	0.999786	0.999998	0.999988	0.999943	0.049068	0.80738	0.999165
PSPC1	0.611346	0.002921	0.274476	0.830444	0.001476	0.008762	0.047038
PTGES3	0.004302	0.00494	0.004329	0.004995	0.002867	0.003792	0.004122
RPL27A	0.006472	0.012726	0.002007	0.066803	0.010485	0.000313	7.19E-07
RTN4RL1	0.733826	0.081463	0.68333	0.589356	0.001437	0.793802	0.81004
SATB2	0.00094	0.00081	0.001305	0.000996	0.000953	0.001677	0.000816
SCAPER	0.039249	0.372723	0.042125	0.165817	0.023648	0.025229	0.025337
SKAP1	0.004681	0.003354	0.000173	0.023801	0.93395	0.009461	0.008697
SND1	0.965626	0.17944	0.959859	0.928278	0.038207	0.961325	0.967236
SNUPN	1.71E-06	7.58E-05	1.68E-06	2.65E-06	1.81E-06	1.69E-06	1.70E-06
SNX11	0.00057	0.000815	0.000636	0.000445	0.000508	0.000553	0.000511
SNX33	0.008164	0.002397	0.446408	0.004729	0.000938	0.004823	0.003873
SP2	0.004186	0.005659	0.001742	0.003127	0.003415	0.006737	0.00297
STK33	0.000322	6.75E-08	0.000319	1.73E-05	0.348297	0.897492	3.78E-06
TRAM1	0.002365	0.001485	0.049679	0.05613	0.73816	0.106385	0.02352
TRIM66	4.52E-07	5.81E-07	5.80E-07	4.53E-07	5.81E-07	4.52E-07	4.77E-07
WNT3	0.012041	0.042484	0.012993	0.013298	0.154741	1.44E-07	0.005737

### Sheet: S8
eQTL colocalisation (PP4 for all genes) for OSAmtagSnoringBMIadj analysis
gene	Esophagus_Gastroesophageal_Junction	Esophagus_Mucosa	Lung	Esophagus_Muscularis	Whole_Blood	Adipose_Visceral_Omentum	Adipose_Subcutaneous
ARL17A	0.003702	0.377208	0.324142	0.003685	0.004003	0.003807	5.54E-07
ARL17B	0.006596	0.013812	0.015146	0.01469	5.99E-07	5.50E-07	5.50E-07
ATP5B	0.00207	0.003219	0.004269	0.002665	0.002403	0.00814	0.007027
BAZ2A	0.004211	0.003725	0.019852	0.12043	0.002928	0.003055	0.002229
BMP8A	0.000124	0.007797	0.888693	0.508831	0.00052	0.261709	0.001222
BNC2	0.002506	0.075898	0.010169	0.002609	0.002703	0.0027	0.000156
BSN	0.004412	0.004645	0.007812	0.006746	0.002965	0.003233	0.00557
C3orf62	0.01532	0.003101	0.012718	0.176037	0.315732	0.427388	0.005833
CBX1	0.003281	0.012402	0.172712	0.620918	0.036957	0.000339	0.000689
CEP72	0.037045	0.789371	0.07954	0.783419	0.742269	0.07029	0.01204
DLEU1	4.54E-09	0.004793	0.005705	0.003453	3.96E-05	0.019891	0.003448
DLEU7	0.006331	0.005509	0.005699	0.005854	0.012157	0.000495	0.041932
ETFA	0.006258	0.005667	0.01188	0.002066	0.000604	0.001099	0.000184
GPD2	0.004217	0.028236	0.073348	0.002748	0.234748	0.001979	0.001894
GPX1	0.922836	0.205393	0.045399	0.053764	0.185609	0.481111	0.014636
HSD17B6	0.004944	0.04993	0.042445	0.006283	0.01063	0.007521	0.045622
IGHMBP2	0.716787	0.775718	0.632085	0.799256	0.738377	0.763633	0.722681
IMP3	2.59E-06	0.003452	0.004417	0.007103	0.002192	0.004426	0.00249
KANSL1	0.321829	5.50E-07	5.50E-07	5.50E-07	5.50E-07	5.17E-07	0.001141
LCORL	0.002792	0.006151	0.30506	0.002058	0.000822	0.104451	0.000671
LEMD3	4.65E-05	3.93E-13	5.23E-05	7.19E-07	1.04E-08	8.81E-08	0.002523
LEPROT	0.001269	0.044833	0.018961	0.002412	0.000426	0.011981	0.000213
LRRC37A	4.56E-07	4.56E-07	4.56E-07	4.56E-07	4.56E-07	4.56E-07	4.56E-07
LRRC4	0.646714	0.04602	0.727654	0.016715	0.019586	0.154522	0.001249
MACF1	0.660053	0.003091	0.134788	0.00387	0.015358	0.002323	0.00375
MAPT	0.410534	0.393055	0.39296	0.376361	0.348058	0.348381	0.021103
METTL15	6.67E-05	2.62E-05	3.54E-05	0.000287	2.63E-05	2.79E-05	0.002029
MRGPRF	0.021943	0.550211	0.883008	0.986919	0.755495	0.861114	0.004845
MSRB3	0.001426	0.006203	0.001949	0.006193	0.005195	0.013868	0.002706
NACA	0.003994	0.011619	0.005883	0.003031	0.003579	0.003024	0.007163
NFE2L1	0.001334	0.019917	0.004111	0.006614	0.016085	0.016871	0.020192
NSF	0.313577	0.373553	0.143464	0.188734	0.041931	0.008171	0.000951
PRIM1	0.999962	0.999951	0.999742	0.801815	0.999905	0.999099	0.047533
PTGES3	0.0049	0.004265	0.004279	0.003922	0.005307	0.004406	0.018705
SATB2	0.001781	0.0019	0.002156	0.002	0.004823	0.00208	0.002099
SKAP1	0.003142	0.000248	0.004559	0.009164	0.048376	0.008354	0.929861
SND1	0.238629	0.965439	0.969219	0.967219	0.955664	0.970398	0.054026
SNUPN	7.91E-05	2.07E-06	2.07E-06	2.09E-06	2.80E-06	2.08E-06	2.21E-06
SNX11	0.001356	0.004406	0.004628	0.00513	0.004737	0.004325	0.004225
SNX33	0.002397	0.307974	0.007102	0.005031	0.004455	0.003684	0.000767
USP4	0.003951	0.091259	0.013219	0.004074	0.008956	0.005659	0.006973
WNT3	0.069885	0.064321	0.058947	1.26E-06	0.06642	0.016857	0.209016
ZBTB38	0.081008	0.760901	0.067813	0.058562	0.005167	0.047685	0.092593

### Sheet: S9
Supplementary Table S8 S-MultiXcan significant results for the META and MTAG analysis
Gene	name	Z	Pvalue	indepTraits	Pval_best	Trait_best	Pval_worst	Trait_worst	Source
ENSG00000198056.9	PRIM1	5.35	1.36E-11	7	2.47E-13	Thyroid	0.027	Brain_Anterior_cingulate_cortex_BA24	MTAG
ENSG00000005243.5	COPZ2	-0.645	1.47E-11	10	2.26E-08	Skin_Not_Sun_Exposed_Suprapubic	0.768	Esophagus_Muscularis	MTAG
ENSG00000025423.7	HSD17B6	-2.41	2.15E-11	10	5.27E-11	Brain_Putamen_basal_ganglia	0.994	Lung	MTAG
ENSG00000141293.11	SKAP1	2.87	3.48E-11	8	4.84E-09	Liver	0.32	Brain_Caudate_basal_ganglia	MTAG
ENSG00000254884.1	RP11-682B13.2	-6.5	7.81E-11	1	7.81E-11	Artery_Aorta	7.81E-11	Artery_Aorta	MTAG
ENSG00000272040.1	CTC-366B18.4	3.6	2.83E-10	4	3.15E-08	Brain_Anterior_cingulate_cortex_BA24	0.867	Esophagus_Gastroesophageal_Junction	MTAG
ENSG00000226383.1	AC093375.1	-3.4	8.24E-10	4	4.43E-08	Vagina	0.335	Pituitary	MTAG
ENSG00000261575.2	RP11-259G18.1	4.66	1.39E-09	6	1.16E-09	Colon_Transverse	0.56	Ovary	MTAG
ENSG00000152359.10	POC5	-3.35	1.64E-09	3	1.24E-07	Muscle_Skeletal	0.946	Esophagus_Muscularis	MTAG
ENSG00000189045.9	ANKDD1B	3.73	2.07E-09	9	6.08E-11	Skin_Not_Sun_Exposed_Suprapubic	0.697	Artery_Aorta	MTAG
ENSG00000140718.14	FTO	0.727	3.36E-09	8	1.37E-10	Muscle_Skeletal	0.736	Thyroid	MTAG
ENSG00000204652.5	RPS26P8	3.82	4.56E-09	10	8.80E-10	Thyroid	0.726	Breast_Mammary_Tissue	MTAG
ENSG00000186868.11	MAPT	-1.64	7.17E-09	6	1.66E-08	Esophagus_Mucosa	0.333	Prostate	MTAG
ENSG00000217897.2	RP11-420K8.2	-5.75	8.69E-09	1	8.69E-09	Lung	8.69E-09	Lung	MTAG
ENSG00000073969.14	NSF	-2.87	9.51E-09	9	9.54E-10	Cells_Transformed_fibroblasts	0.00132	Esophagus_Mucosa	MTAG
ENSG00000263142.1	LRRC37A17P	-2.02	9.61E-09	9	4.46E-10	Brain_Cerebellum	0.919	Brain_Hippocampus	MTAG
ENSG00000108468.10	CBX1	-2.09	1.11E-08	8	1E-06	Cells_Transformed_fibroblasts	0.382	Brain_Hippocampus	MTAG
ENSG00000128594.3	LRRC4	-0.546	1.22E-08	8	7.61E-09	Adrenal_Gland	0.768	Artery_Coronary	MTAG
ENSG00000262500.1	RP11-259G18.2	5.1	1.27E-08	1	6.82E-10	Muscle_Skeletal	0.00308	Spleen	MTAG
ENSG00000130413.11	STK33	0.658	1.29E-08	7	2.73E-11	Artery_Tibial	0.878	Uterus	MTAG
ENSG00000169519.15	METTL15	-2.2	1.40E-08	5	2.37E-08	Cells_Transformed_fibroblasts	0.773	Skin_Not_Sun_Exposed_Suprapubic	MTAG
ENSG00000225321.1	RP5-828K20.2	5.67	1.44E-08	1	1.44E-08	Testis	1.44E-08	Testis	MTAG
ENSG00000238083.3	LRRC37A2	3.96	1.92E-08	3	4.90E-09	Esophagus_Gastroesophageal_Junction	0.436	Heart_Left_Ventricle	MTAG
ENSG00000127603.19	MACF1	-2.65	2.22E-08	3	1.02E-09	Skin_Sun_Exposed_Lower_leg	0.00043	Thyroid	MTAG
ENSG00000262539.1	RP11-259G18.3	5.11	2.27E-08	1	1.18E-10	Brain_Caudate_basal_ganglia	0.107	Prostate	MTAG
ENSG00000120093.7	HOXB3	2.61	2.55E-08	9	1.93E-08	Skin_Not_Sun_Exposed_Suprapubic	0.693	Heart_Atrial_Appendage	MTAG
ENSG00000176928.4	GCNT4	0.44	2.73E-08	10	4.19E-08	Artery_Coronary	0.846	Brain_Substantia_nigra	MTAG
ENSG00000204650.9	CRHR1-IT1	5.15	2.80E-08	1	2.08E-09	Prostate	0.0949	Cells_EBV-transformed_lymphocytes	MTAG
ENSG00000259207.3	ITGB3	-1.79	2.94E-08	9	1.00E-08	Adipose_Subcutaneous	0.96	Esophagus_Muscularis	MTAG
ENSG00000185829.11	ARL17A	4.36	3.51E-08	3	3.41E-10	Brain_Anterior_cingulate_cortex_BA24	0.116	Ovary	MTAG
ENSG00000264070.1	DND1P1	4.47	4.78E-08	4	8.36E-10	Vagina	0.647	Brain_Substantia_nigra	MTAG
ENSG00000169752.12	NRG4	0.0373	4.79E-08	7	5.3E-05	Adrenal_Gland	0.942	Esophagus_Muscularis	MTAG
ENSG00000189120.3	SP6	-0.296	4.84E-08	10	2.68E-07	Heart_Atrial_Appendage	0.939	Adipose_Subcutaneous	MTAG
ENSG00000214425.2	LRRC37A4P	-5.22	5.26E-08	1	3.86E-09	Brain_Nucleus_accumbens_basal_ganglia	0.0002	Brain_Spinal_cord_cervical_c-1	MTAG
ENSG00000145700.5	ANKRD31	1.2	8.22E-08	4	2.08E-08	Cells_Transformed_fibroblasts	0.2	Esophagus_Mucosa	MTAG
ENSG00000234667.1	ACTBP13	-3.78	1.15E-07	3	2.29E-07	Skin_Not_Sun_Exposed_Suprapubic	0.0151	Stomach	MTAG
ENSG00000263503.1	RP11-707O23.5	4.63	1.30E-07	4	1.61E-09	Lung	0.473	Brain_Putamen_basal_ganglia	MTAG
ENSG00000197157.6	SND1	4.65	1.36E-07	4	8.24E-09	Adipose_Visceral_Omentum	0.33	Pancreas	MTAG
ENSG00000120094.6	HOXB1	5.25	1.48E-07	1	1.48E-07	Testis	1.48E-07	Testis	MTAG
ENSG00000182950.2	ODF3L1	0.13	1.78E-07	5	6.24E-08	Artery_Tibial	0.0599	Adipose_Visceral_Omentum	MTAG
ENSG00000134343.8	ANO3	0.586	1.96E-07	9	1.13E-11	Cells_EBV-transformed_lymphocytes	0.978	Skin_Sun_Exposed_Lower_leg	MTAG
ENSG00000184922.9	FMNL1	-3.69	2.00E-07	2	4.48E-09	Brain_Cerebellar_Hemisphere	0.922	Brain_Spinal_cord_cervical_c-1	MTAG
ENSG00000120071.8	KANSL1	2.69	2.26E-07	4	6.81E-07	Esophagus_Mucosa	0.91	Spleen	MTAG
ENSG00000163257.6	DCAF16	-4.76	2.89E-07	4	1.47E-09	Breast_Mammary_Tissue	0.499	Brain_Hippocampus	MTAG
ENSG00000266918.1	RP11-798G7.8	2.92	3.20E-07	3	1.52E-09	Brain_Cerebellum	0.751	Lung	MTAG
ENSG00000221947.3	XKR9	4.92	5.02E-07	1	9.00E-08	Brain_Cortex	0.00063	Brain_Substantia_nigra	MTAG
ENSG00000140374.11	ETFA	-1.85	5.33E-07	9	3.37E-08	Skin_Sun_Exposed_Lower_leg	0.624	Heart_Atrial_Appendage	MTAG
ENSG00000228696.4	ARL17B	-1.85	5.49E-07	4	3.58E-07	Pituitary	0.887	Nerve_Tibial	MTAG
ENSG00000122008.11	POLK	-4.33	5.99E-07	10	1.27E-09	Pancreas	0.667	Brain_Amygdala	MTAG
ENSG00000066230.6	SLC9A3	3.78	7.05E-07	3	2.20E-07	Skin_Sun_Exposed_Lower_leg	0.0344	Cells_EBV-transformed_lymphocytes	MTAG
ENSG00000185294.5	SPPL2C	4.03	7.07E-07	3	5.42E-09	Brain_Cerebellar_Hemisphere	0.53	Brain_Amygdala	MTAG
ENSG00000155903.7	RASA2	-2.58	7.57E-07	2	3.98E-07	Nerve_Tibial	0.926	Artery_Coronary	MTAG
ENSG00000007545.11	CRAMP1L	2.46	7.78E-07	3	5.18E-08	Brain_Cerebellum	0.742	Brain_Cortex	MTAG
ENSG00000261786.1	RP4-555D20.2	0.353	8.22E-07	8	1.87E-07	Cells_Transformed_fibroblasts	0.978	Stomach	MTAG
ENSG00000237624.1	OXCT2P1	4.22	8.30E-07	4	1.26E-09	Lung	0.568	Brain_Cerebellum	MTAG
ENSG00000004059.6	ARF5	3.81	9.26E-07	3	1.38E-08	Adrenal_Gland	0.0223	Pituitary	MTAG
ENSG00000183691.4	NOG	4.29	9.53E-07	3	7.18E-08	Esophagus_Gastroesophageal_Junction	0.0329	Pituitary	MTAG
ENSG00000162913.9	C1orf145	3.68	1.3E-06	4	1.59E-08	Stomach	0.518	Brain_Cortex	MTAG
ENSG00000187535.9	IFT140	-0.772	1.4E-06	5	3.4E-05	Cells_Transformed_fibroblasts	0.94	Esophagus_Mucosa	MTAG
ENSG00000159314.7	ARHGAP27	-0.208	1.4E-06	10	4.58E-08	Brain_Nucleus_accumbens_basal_ganglia	0.821	Heart_Left_Ventricle	MTAG
ENSG00000266821.1	RP11-6N17.2	-2.59	1.4E-06	4	1.99E-07	Thyroid	0.563	Esophagus_Muscularis	MTAG
ENSG00000266497.1	RP11-995C19.2	-3.97	1.6E-06	9	9.55E-10	Esophagus_Gastroesophageal_Junction	0.0581	Skin_Sun_Exposed_Lower_leg	MTAG
ENSG00000204977.5	TRIM13	-2.15	1.6E-06	9	1.2E-05	Nerve_Tibial	0.926	Brain_Caudate_basal_ganglia	MTAG
ENSG00000076108.7	BAZ2A	3.22	1.6E-06	3	6.29E-08	Testis	0.993	Whole_Blood	MTAG
ENSG00000147592.4	LACTB2	4.12	1.7E-06	3	5.36E-08	Muscle_Skeletal	0.0134	Artery_Aorta	MTAG
ENSG00000140718.14	FTO	0.315	1.20E-07	9	2.29E-07	Muscle_Skeletal	0.814	Ovary	META
ENSG00000172404.4	DNAJB7	-1.42	1.51E-07	2	3.88E-07	Testis	0.0259	Thyroid	META
ENSG00000198056.9	PRIM1	3.95	1.1E-06	7	1.83E-08	Esophagus_Mucosa	0.05	Adipose_Subcutaneous	META
ENSG00000234667.1	ACTBP13	-2.16	1.7E-06	3	0.00012	Skin_Not_Sun_Exposed_Suprapubic	0.45	Stomach	META
ENSG00000186130.4	ZBTB6	2.17	1.8E-06	4	1.47E-07	Esophagus_Muscularis	0.655	Testis	META

### Sheet: S10
Genetic correlations with OSA meta-analysis
phenotype	rg	se	z	p	h2_obs	h2_obs_se	h2_int	h2_int_se	gcov_int	gcov_int_se	N	NCases	NControls	Cohort	URL	Notes
Food weight	0.007121	0.07112	0.1001	0.9202	0.06527	0.009802	1.003	0.006576	0.008424	0.005187	51453	NA	NA	UK Biobank	http://www.nealelab.is/uk-biobank/	PHESANT Transformation:100001_0|| CONTINUOUS MAIN || CONTINUOUS || ||,Notes:Total food weight. Estimated intake, based on food and beverage consumption yesterday, excluding any supplements.,Variable type:continuous_raw
Energy	-0.09932	0.09504	-1.045	0.296	0.0361	0.009645	1.007	0.006532	-0.002536	0.00505	51453	NA	NA	UK Biobank	http://www.nealelab.is/uk-biobank/	PHESANT Transformation:100002_0|| CONTINUOUS MAIN || CONTINUOUS || ||,Notes:Total energy. Estimated intake, based on food and beverage consumption yesterday, excluding any supplements.,Variable type:continuous_raw
Protein	-0.01789	0.1115	-0.1604	0.8726	0.02357	0.009483	1.006	0.006301	0.007886	0.004608	51453	NA	NA	UK Biobank	http://www.nealelab.is/uk-biobank/	PHESANT Transformation:100003_0|| CONTINUOUS MAIN || CONTINUOUS || ||,Notes:Protein. Estimated intake, based on food and beverage consumption yesterday, excluding any supplements.,Variable type:continuous_raw
Fat	-0.08252	0.09738	-0.8474	0.3968	0.03499	0.01011	1.002	0.006663	-0.003648	0.005062	51453	NA	NA	UK Biobank	http://www.nealelab.is/uk-biobank/	PHESANT Transformation:100004_0|| CONTINUOUS MAIN || CONTINUOUS || ||,Notes:Total fat. Estimated intake, based on food and beverage consumption yesterday, excluding any supplements.,Variable type:continuous_raw
Carbohydrate	-0.1149	0.102	-1.126	0.2603	0.03013	0.009694	1.007	0.006216	-0.004576	0.005239	51453	NA	NA	UK Biobank	http://www.nealelab.is/uk-biobank/	PHESANT Transformation:100005_0|| CONTINUOUS MAIN || CONTINUOUS || ||,Notes:Carbohydrate. Estimated intake, based on food and beverage consumption yesterday, excluding any supplements.,Variable type:continuous_raw
Saturated fat	-0.04592	0.1091	-0.421	0.6738	0.02769	0.009633	1.006	0.006492	-0.004273	0.005062	51453	NA	NA	UK Biobank	http://www.nealelab.is/uk-biobank/	PHESANT Transformation:100006_0|| CONTINUOUS MAIN || CONTINUOUS || ||,Notes:Saturated fat. Estimated intake, based on food and beverage consumption yesterday, excluding any supplements.,Variable type:continuous_raw
Polyunsaturated fat	-0.08661	0.1208	-0.7172	0.4732	0.01935	0.009329	1.002	0.006175	-0.0028	0.004705	51453	NA	NA	UK Biobank	http://www.nealelab.is/uk-biobank/	PHESANT Transformation:100007_0|| CONTINUOUS MAIN || CONTINUOUS || ||,Notes:Polyunsaturated fat. Estimated intake, based on food and beverage consumption yesterday, excluding any supplements.,Variable type:continuous_raw
Total sugars	-0.02927	0.07939	-0.3687	0.7123	0.04798	0.009098	1.002	0.00627	-0.008663	0.005016	51453	NA	NA	UK Biobank	http://www.nealelab.is/uk-biobank/	PHESANT Transformation:100008_0|| CONTINUOUS MAIN || CONTINUOUS || ||,Notes:Total sugars. Estimated intake, based on food and beverage consumption yesterday, excluding any supplements.,Variable type:continuous_raw
Englyst dietary fibre	-0.07399	0.07862	-0.9412	0.3466	0.04521	0.009123	1.005	0.006226	-0.001306	0.004988	51453	NA	NA	UK Biobank	http://www.nealelab.is/uk-biobank/	PHESANT Transformation:100009_0|| CONTINUOUS MAIN || CONTINUOUS || ||,Notes:Englyst dietary fibre. Estimated intake, based on food and beverage consumption yesterday, excluding any supplements.,Variable type:continuous_raw
Iron	-0.1759	0.08215	-2.141	0.03225	0.0404	0.009746	1.007	0.006693	0.003303	0.005084	51453	NA	NA	UK Biobank	http://www.nealelab.is/uk-biobank/	PHESANT Transformation:100011_0|| CONTINUOUS MAIN || CONTINUOUS || ||,Notes:Iron. Estimated intake, based on food and beverage consumption yesterday, excluding any supplements.,Variable type:continuous_raw
Vitamin B6	-0.01153	0.09982	-0.1155	0.9081	0.02958	0.009212	1.005	0.006382	0.0008074	0.00501	51453	NA	NA	UK Biobank	http://www.nealelab.is/uk-biobank/	PHESANT Transformation:100012_0|| CONTINUOUS MAIN || CONTINUOUS || ||,Notes:Vitamin B6. Estimated intake, based on food and beverage consumption yesterday, excluding any supplements.,Variable type:continuous_raw
Vitamin B12	-0.1789	0.2398	-0.7459	0.4558	0.006287	0.008457	1.002	0.006116	0.001269	0.004994	51453	NA	NA	UK Biobank	http://www.nealelab.is/uk-biobank/	PHESANT Transformation:100013_0|| CONTINUOUS MAIN || CONTINUOUS || ||,Notes:Vitamin B12. Estimated intake, based on food and beverage consumption yesterday, excluding any supplements.,Variable type:continuous_raw
Folate	-0.08759	0.07881	-1.111	0.2664	0.04307	0.009164	0.9952	0.006456	0.00119	0.004857	51453	NA	NA	UK Biobank	http://www.nealelab.is/uk-biobank/	PHESANT Transformation:100014_0|| CONTINUOUS MAIN || CONTINUOUS || ||,Notes:Folate. Estimated intake, based on food and beverage consumption yesterday, excluding any supplements.,Variable type:continuous_raw
Vitamin C	-0.02433	0.08521	-0.2855	0.7752	0.03896	0.008719	1	0.00686	-0.003887	0.005081	51453	NA	NA	UK Biobank	http://www.nealelab.is/uk-biobank/	PHESANT Transformation:100015_0|| CONTINUOUS MAIN || CONTINUOUS || ||,Notes:Vitamin C. Estimated intake, based on food and beverage consumption yesterday, excluding any supplements.,Variable type:continuous_raw
Potassium	-0.01701	0.0945	-0.18	0.8571	0.03628	0.009821	1.006	0.006926	-0.003624	0.005089	51453	NA	NA	UK Biobank	http://www.nealelab.is/uk-biobank/	PHESANT Transformation:100016_0|| CONTINUOUS MAIN || CONTINUOUS || ||,Notes:Potassium. Estimated intake, based on food and beverage consumption yesterday, excluding any supplements.,Variable type:continuous_raw
Magnesium	-0.1479	0.09038	-1.636	0.1018	0.04295	0.009847	1.007	0.007026	-0.0007775	0.005328	51453	NA	NA	UK Biobank	http://www.nealelab.is/uk-biobank/	PHESANT Transformation:100017_0|| CONTINUOUS MAIN || CONTINUOUS || ||,Notes:Magnesium. Estimated intake, based on food and beverage consumption yesterday, excluding any supplements.,Variable type:continuous_raw
Retinol	-0.1527	0.1151	-1.327	0.1846	0.02297	0.009274	1.008	0.006011	0.0002269	0.004839	49890	NA	NA	UK Biobank	http://www.nealelab.is/uk-biobank/	PHESANT Transformation:100018_0|| CONTINUOUS MAIN || CONTINUOUS || ||,Notes:Retinol. Estimated intake, based on food and beverage consumption yesterday, excluding any supplements.,Variable type:continuous_raw
Vitamin D	0.07872	0.1286	0.6122	0.5404	0.01634	0.008691	0.9943	0.005859	-0.002274	0.005171	51453	NA	NA	UK Biobank	http://www.nealelab.is/uk-biobank/	PHESANT Transformation:100021_0|| CONTINUOUS MAIN || CONTINUOUS || ||,Notes:Vitamin D. Estimated intake, based on food and beverage consumption yesterday, excluding any supplements.,Variable type:continuous_raw
Starch	-0.2754	0.1213	-2.27	0.0232	0.02531	0.009143	1.006	0.006333	0.005519	0.005297	51453	NA	NA	UK Biobank	http://www.nealelab.is/uk-biobank/	PHESANT Transformation:100023_0|| CONTINUOUS MAIN || CONTINUOUS || ||,Notes:Starch. Estimated intake, based on food and beverage consumption yesterday, excluding any supplements.,Variable type:continuous_raw
Calcium	-0.07365	0.09813	-0.7505	0.453	0.03253	0.01022	0.9954	0.006801	-0.001607	0.005086	51453	NA	NA	UK Biobank	http://www.nealelab.is/uk-biobank/	PHESANT Transformation:100024_0|| CONTINUOUS MAIN || CONTINUOUS || ||,Notes:Calcium. Estimated intake, based on food and beverage consumption yesterday, excluding any supplements.,Variable type:continuous_raw
Vitamin E	0.0178	0.1072	0.1661	0.8681	0.02451	0.008822	1.001	0.006271	-0.006935	0.004935	51453	NA	NA	UK Biobank	http://www.nealelab.is/uk-biobank/	PHESANT Transformation:100025_0|| CONTINUOUS MAIN || CONTINUOUS || ||,Notes:Vitamin E. Estimated intake, based on food and beverage consumption yesterday, excluding any supplements.,Variable type:continuous_raw
Pulse rate, automated reading	0.08641	0.02638	3.276	0.001054	0.1469	0.009525	1.046	0.02665	0.02596	0.006206	340162	NA	NA	UK Biobank	http://www.nealelab.is/uk-biobank/	PHESANT Transformation:102_0|| INTEGER || CONTINUOUS || ||,Notes:This is the pulse rate measured during the automated blood pressure readings.,Variable type:continuous_raw
Ventricular rate	0.2083	0.1022	2.038	0.04154	0.1681	0.04468	0.9984	0.006778	0.008393	0.005575	10817	NA	NA	UK Biobank	http://www.nealelab.is/uk-biobank/	PHESANT Transformation:12336_2|| INTEGER || CONTINUOUS || ||,Notes:Ventricular rate during ECG measurement.,Variable type:continuous_raw
P duration	-0.1143	0.161	-0.71	0.4777	0.06182	0.04486	1.001	0.006459	-0.00107	0.005044	10785	NA	NA	UK Biobank	http://www.nealelab.is/uk-biobank/	PHESANT Transformation:12338_2|| INTEGER || CONTINUOUS || ||,Notes:P duration during ECG,Variable type:continuous_raw
QRS duration	0.0922	0.1177	0.783	0.4336	0.147	0.06874	0.9997	0.008851	-0.008294	0.005205	10815	NA	NA	UK Biobank	http://www.nealelab.is/uk-biobank/	PHESANT Transformation:12340_2|| INTEGER || CONTINUOUS || ||,Notes:QRS duration during ECG measurement,Variable type:continuous_raw
Bread intake	-0.09757	0.03451	-2.827	0.004694	0.04766	0.002675	1.003	0.008683	0.006031	0.005855	353030	NA	NA	UK Biobank	http://www.nealelab.is/uk-biobank/	PHESANT Transformation:1438_0|| INTEGER || reassignments: -1=NA|-3=NA|-10=NA || CONTINUOUS || ||,Notes:ACE touchscreen question How many slices of bread do you eat each WEEK? The following checks were performed: If answer If answer > 250 then rejected If answer > 50 then participant asked to confirm If the participant activated the Help button they were shown the message: For other types of bread: - one bread roll = 2 slices - one pitta bread = 2 slices,Variable type:continuous_raw
Tea intake	-0.03821	0.03707	-1.031	0.3026	0.05534	0.003559	1.001	0.009532	0.009174	0.005707	349376	NA	NA	UK Biobank	http://www.nealelab.is/uk-biobank/	PHESANT Transformation:1488_0|| INTEGER || reassignments: -1=NA|-3=NA|-10=NA || CONTINUOUS || ||,Notes:ACE touchscreen question How many cups of tea do you drink each DAY? (Include black and green tea) The following checks were performed: If answer If answer > 99 then rejected If answer > 20 then participant asked to confirm If the participant activated the Help button they were shown the message: Please provide an average considering your intake over the last year. If you are unsure, please provide an estimate or select Do not know.,Variable type:continuous_raw
Back pain	0.4344	0.03155	13.77	3.93E-43	0.0419	0.001876	1.034	0.009426	0.01374	0.005116	509000	364000	145000	UK Biobank + CHARGE	https://journals.lww.com/pain/Abstract/publishahead/Insight_into_the_genetic_architecture_of_back_pain.98745.aspx	Meta-analysis results from UK Biobank and CHARGE provided in Freidin et al (2019) Insight into the genetic architecture of back pain and its risk factors from a study of 509,000 individuals
Ever smoked	0.2413	0.05223	4.62	3.84E-06	0.07474	0.006653	0.9971	0.005958	-0.007467	0.005184	74053	37000	37000	Tobacco and Genetics Consortium	https://www.nature.com/articles/ng.571	Meta-analysis results from the Tobacco and Genetics Consortium (2010) Genome-wide meta-analyses identify multiple loci associated with smoking behavior. *Note that cases and control numbers is an approximate number based on manuscript information.
BMI	0.5501	0.02619	21	6.46E-98	0.09258	0.004713	0.6551	0.008589	-0.0002866	0.005514	339224	NA	NA	GIANT Consortium	https://www.nature.com/articles/nature14177	Meta-analysis results from the GIANT Consortium Consortium (2015) Genetic studies of body mass index yield new insights for obesity biology.
Height	-0.0412	0.02568	-1.604	0.1087	0.3484	0.01693	1.166	0.02584	0.00275	0.007314	253288	NA	NA	GIANT Consortium	https://www.nature.com/articles/ng.3097	Meta-analysis results from the GIANT Consortium Consortium (2014) Defining the role of common variation in the genomic and biological architecture of adult human height.
Major Depresive Disorder	0.3134	0.03198	9.799	1.13E-22	0.03741	0.00159	1.005	0.01277	0.02819	0.007082	480359	344901	135458	Psychiatric Genomics Consortium	https://www.nature.com/articles/s41588-018-0090-3	NA
Skin colour	0.01648	0.03685	0.4473	0.6546	0.1194	0.03249	1.068	0.08121	0.003837	0.007584	356530	NA	NA	UK Biobank	http://www.nealelab.is/uk-biobank/	PHESANT Transformation:1717_0|| CAT-SINGLE || Inc(>=10): 2(257373) || Inc(>=10): 1(29331) || Inc(>=10): 3(63017) || Inc(>=10): 4(5341) || Inc(>=10): 5(1447) || Inc(>=10): 6(21) || ordered || CAT-ORD || order: 1|2|3|4|5|6 || num categories: 6 ||,Notes:ACE touchscreen question What best describes the colour of your skin without tanning? If the participant activated the Help button they were shown the message: If you are unsure, please provide an estimate or select Do not know.,Variable type:ordinal,Phenotype ID:1717
Ease of skin tanning	-0.06052	0.02859	-2.116	0.03431	0.1228	0.0369	1.102	0.114	0.003525	0.008049	353697	NA	NA	UK Biobank	http://www.nealelab.is/uk-biobank/	PHESANT Transformation:1727_0|| CAT-SINGLE || Inc(>=10): 3(76520) || Inc(>=10): 4(63175) || Inc(>=10): 2(142944) || Inc(>=10): 1(71058) || ordered || CAT-ORD || order: 1|2|3|4 || num categories: 4 ||,Notes:ACE touchscreen question What would happen to your skin if it was repeatedly exposed to bright sunlight without any protection?,Variable type:ordinal,Phenotype ID:1727
Childhood sunburn occasions	-0.07016	0.03614	-1.941	0.05222	0.08092	0.01551	1.027	0.03867	-0.003424	0.006568	269734	NA	NA	UK Biobank	http://www.nealelab.is/uk-biobank/	PHESANT Transformation:1737_0|| INTEGER || reassignments: -1=NA|-3=NA || CONTINUOUS || >20% IN ONE CATEGORY || Split into three bins: 0: [0,0], 1: (0,2), 2: >=2 ||cat N: 139410, 40935, 89389 || CAT-ORD || order: 0|1|2 || num categories: 3 ||,Notes:ACE touchscreen question Before the age of 15, how many times did you suffer sunburn that was painful for at least 2 days or caused blistering? The following checks were performed: If answer If answer > 999 then rejected If answer > 20 then participant asked to confirm If the participant activated the Help button they were shown the message: If you are unsure, please provide an estimate or select Do not know.,Variable type:ordinal,Phenotype ID:1737
Father's age at death	-0.3569	0.05263	-6.782	1.18E-11	0.02726	0.0028	1.009	0.007802	-0.0002846	0.005772	266231	NA	NA	UK Biobank	http://www.nealelab.is/uk-biobank/	PHESANT Transformation:1807_0|| INTEGER || reassignments: -1=NA|-3=NA || CONTINUOUS || ||,Notes:ACE touchscreen question What was his age when he died? The following checks were performed: If answer If answer > 122 then rejected If answer If answer > 105 then participant asked to confirm ~F1807~ was collected from participants who indicated their father has died, as defined by their answers to ~F1797~ or, if they are adopted, their adopted father has died, as defined by their answers to ~F1797~,Variable type:continuous_raw
Townsend deprivation index at recruitment	0.2805	0.03684	7.613	2.67E-14	0.03538	0.001921	1.027	0.007517	0.01965	0.005366	360763	NA	NA	UK Biobank	http://www.nealelab.is/uk-biobank/	PHESANT Transformation:189_0|| CONTINUOUS MAIN || CONTINUOUS || ||,Notes:Townsend deprivation index calculated immediately prior to participant joining UK Biobank. Based on the preceding national census output areas. Each participant is assigned a score corresponding to the output area in which their postcode is located.,Variable type:continuous_raw
Cancer code, self-reported: squamous cell carcinoma	-0.1524	0.1561	-0.9761	0.329	0.001762	0.001193	0.9964	0.006984	0.009517	0.005153	361141	360692	449	UK Biobank	http://www.nealelab.is/uk-biobank/	20001_0 || CAT-MUL-BINARY-VAR 1062 || Indicator name x134_0_0 || Remove indicator var NAs: 53 || Remove indicator var <0: 0 || Removed 0 examples != 1062 but with missing value (<0) || sample 360692/449(361141) ||
Non-cancer illness code, self-reported: heart/cardiac problem	NA	NA	NA	NA	-0.03267	0.08247	1.003	0.005646	0.01154	0.004794	361141	359965	1176	UK Biobank	http://www.nealelab.is/uk-biobank/	20002_0 || CAT-MUL-BINARY-VAR 1066 || Indicator name x135_0_0 || Remove indicator var NAs: 53 || Remove indicator var <0: 0 || Removed 0 examples != 1066 but with missing value (<0) || sample 359965/1176(361141) ||
Non-cancer illness code, self-reported: heart arrhythmia	0.2329	0.2156	1.08	0.2801	0.05652	0.05541	0.9991	0.006001	0.002283	0.004644	361141	359128	2013	UK Biobank	http://www.nealelab.is/uk-biobank/	20002_0 || CAT-MUL-BINARY-VAR 1077 || Indicator name x135_0_0 || Remove indicator var NAs: 53 || Remove indicator var <0: 0 || Removed 0 examples != 1077 but with missing value (<0) || sample 359128/2013(361141) ||
Non-cancer illness code, self-reported: heart valve problem/heart murmur	0.1955	0.1722	1.135	0.2563	0.05785	0.04343	0.9969	0.005762	0.00494	0.004991	361141	358688	2453	UK Biobank	http://www.nealelab.is/uk-biobank/	20002_0 || CAT-MUL-BINARY-VAR 1078 || Indicator name x135_0_0 || Remove indicator var NAs: 53 || Remove indicator var <0: 0 || Removed 0 examples != 1078 but with missing value (<0) || sample 358688/2453(361141) ||
Non-cancer illness code, self-reported: transient ischaemic attack (tia)	0.4516	0.2403	1.879	0.06022	0.0975	0.08688	0.9944	0.005997	-0.003672	0.004883	361141	359772	1369	UK Biobank	http://www.nealelab.is/uk-biobank/	20002_0 || CAT-MUL-BINARY-VAR 1082 || Indicator name x135_0_0 || Remove indicator var NAs: 53 || Remove indicator var <0: 0 || Removed 0 examples != 1082 but with missing value (<0) || sample 359772/1369(361141) ||
Non-cancer illness code, self-reported: irregular heart beat	NA	NA	NA	NA	-0.02785	0.2165	1.006	0.006664	-0.001442	0.005226	361141	360576	565	UK Biobank	http://www.nealelab.is/uk-biobank/	20002_0 || CAT-MUL-BINARY-VAR 1485 || Indicator name x135_0_0 || Remove indicator var NAs: 53 || Remove indicator var <0: 0 || Removed 0 examples != 1485 but with missing value (<0) || sample 360576/565(361141) ||
Interpolated Age of participant when cancer first diagnosed	-0.09519	0.1358	-0.7007	0.4835	0.02417	0.01444	1.001	0.006084	-0.004588	0.004785	30871	NA	NA	UK Biobank	http://www.nealelab.is/uk-biobank/	PHESANT Transformation:20007_0|| CONTINUOUS MAIN || reassignments: -1=NA|-3=NA || CONTINUOUS || ||,Notes:This is the interpolated time when the participant indicated the corresponding cancer was first diagnosed by a doctor, given as their estimated age. If the participant gave a calendar year, then the best-fit time is their age at the mid-point of that year. For example if the year was given as 1970, and the participant was born on 1 April 1950, then their age on 1st July 1970 is 20.25 then the value presented is 1970.5 If the participant gave their age then the value presented is the fractional year corresponding to the mid-point of that age. For example, if the participant said they were 30 years old then the value is 30.5 Interpolated values before the date of birth were truncated forwards to that time. Interpolated values after the time of data acquisition were truncated back to that time.,Variable type:continuous_raw
Sitting height	-0.01576	0.0253	-0.6227	0.5335	0.3315	0.0185	1.155	0.04217	0.007317	0.007403	360066	NA	NA	UK Biobank	http://www.nealelab.is/uk-biobank/	PHESANT Transformation:20015_0|| CONTINUOUS MAIN || CONTINUOUS || ||,Notes:Distance from rump to crown when sitting, calculated as the difference between ~F51~ and ~F3077~.,Variable type:continuous_raw
Fluid intelligence score	-0.09569	0.03125	-3.062	0.002198	0.2296	0.01046	1.033	0.009718	-0.006245	0.005681	117131	NA	NA	UK Biobank	http://www.nealelab.is/uk-biobank/	PHESANT Transformation:20016_0|| INTEGER || CONTINUOUS || ||,Notes:This is a simple unweighted sum of the number of correct answers given to the 13 fluid intelligence questions. Participants who did not answer all of the questions within the allotted 2 minute limit are scored as zero for each of the unattempted questions.,Variable type:continuous_raw
Speech-reception-threshold (SRT) estimate (left)	-0.04071	0.07626	-0.5339	0.5934	0.0242	0.003995	1.005	0.006345	0.005289	0.004715	114811	NA	NA	UK Biobank	http://www.nealelab.is/uk-biobank/	PHESANT Transformation:20019_0|| CONTINUOUS MAIN || CONTINUOUS || ||,Notes:SRT is the Speech Reception Threshold, defined here as the signal-to-noise ratio at which half of the presented speech can be understood correctly. This was estimated as the value of the last round of the signal-to-noise ratio measurement for participants who completed all 15 rounds of the test (left-ear).,Variable type:continuous_raw
Speech-reception-threshold (SRT) estimate (right)	0.03446	0.08349	0.4128	0.6798	0.01794	0.004045	1.004	0.006522	0.001771	0.004968	114720	NA	NA	UK Biobank	http://www.nealelab.is/uk-biobank/	PHESANT Transformation:20021_0|| CONTINUOUS MAIN || CONTINUOUS || ||,Notes:SRT is the Speech Reception Threshold, defined here as the signal-to-noise ratio at which half of the presented speech can be understood correctly. This was estimated as the value of the last round of the signal-to-noise ratio measurement for participants who completed all 15 rounds of the test (right-ear).,Variable type:continuous_raw
Birth weight	0.02295	0.03625	0.633	0.5268	0.09757	0.005299	1.047	0.01231	-0.005755	0.005526	205475	NA	NA	UK Biobank	http://www.nealelab.is/uk-biobank/	PHESANT Transformation:20022_0|| CONTINUOUS MAIN || CONTINUOUS || ||,Notes:Participants were asked to enter their own birth-weight. The weight could be entered either in Kg or in Imperial pounds+ounces. Values entered as Imperial units are held in ~F121~ and ~F122~, and their values have been converted into Kg and incorporated into this field.,Variable type:continuous_raw
Mean time to correctly identify matches	-0.07858	0.03181	-2.471	0.01349	0.06472	0.002518	1.019	0.00904	0.002484	0.005445	358695	NA	NA	UK Biobank	http://www.nealelab.is/uk-biobank/	PHESANT Transformation:20023_0|| INTEGER || CONTINUOUS || ||,Notes:This field is the mean duration to first press of snap-button summed over rounds in which both cards matched. It gives a crude measure of the raw processing+reaction speed of a participant. The following data points were excluded when forming the average: Rounds 0-4 were regarded as training; Times under 50ms must be due to anticipation rather than reaction; Times over 2000ms were ignored as the cards had disappeared by then. Values were rounded to the nearest whole number.,Variable type:continuous_raw
Cascot confidence score	NA	NA	NA	NA	-0.06062	0.04023	1.005	0.006047	0.002731	0.004809	10509	NA	NA	UK Biobank	http://www.nealelab.is/uk-biobank/	PHESANT Transformation:20121_0|| INTEGER || CONTINUOUS || ||,Notes:,Variable type:continuous_raw
Neuroticism score	0.1775	0.0416	4.267	1.98E-05	0.1168	0.006181	1.014	0.01326	0.02292	0.007248	293006	NA	NA	UK Biobank	http://www.nealelab.is/uk-biobank/	PHESANT Transformation:20127_0|| INTEGER || CONTINUOUS || ||,Notes:This is an externally derived summary score of neuroticism, based on 12 neurotic behaviour domains as reported from fields 1920, 1930, 1940, 1950, 1960, 1970, 1980, 1990, 2000, 2010, 2020 and 2030 from the touchscreen questionnaire at baseline. Participants were assessed for twelve domains of neurotic behaviours via the touchscreen questionnaire. Questions included: Does your mood often go up and down? Do you ever feel 'just miserable' for no reason? Are you an irritable person? Are your feelings easily hurt? Do you often feel 'fed-up'? Would you call yourself a nervous person? Are you a worrier? Would you call yourself tense or 'highly strung'? Do you worry too long after an embarrassing experience? Do you suffer from 'nerves'? Do you often feel lonely? Are you often troubled by feelings of guilt? Participants could answer Yes, No, Do not know or Prefer not to answer. This field summarises the number of Yes answers across these twelve questions into a single integer score for each participant. This derived data field has come from Professor Jill Pell from the Institute of Health &amp; Wellbeing, University of Glasgow. Methods on how these fields were derived can be found in the Additional Resources tab.,Variable type:continuous_raw
Forced expiratory volume in 1-second (FEV1), Best measure	-0.1284	0.03194	-4.018	5.86E-05	0.2098	0.008424	1.074	0.01573	-0.02022	0.006563	272338	NA	NA	UK Biobank	http://www.nealelab.is/uk-biobank/	PHESANT Transformation:20150_0|| CONTINUOUS MAIN || CONTINUOUS || ||,Notes:Highest measure from the array of values for Forced Expiratory Volume in 1-second (FEV1) ~F3063~, which was acceptable according to corresponding acceptability field (~F3061~). A blow was deemed acceptable if recorded as 0 (no problems) or 32 (0x20 - USER_ACCEPTED). This derived data field has come from Professor Martin Tobin at the University of Leicester.,Variable type:continuous_raw
Forced vital capacity (FVC), Best measure	-0.16	0.02986	-5.358	8.40E-08	0.2323	0.009864	1.095	0.01912	-0.02138	0.006477	272338	NA	NA	UK Biobank	http://www.nealelab.is/uk-biobank/	PHESANT Transformation:20151_0|| CONTINUOUS MAIN || CONTINUOUS || ||,Notes:Highest measure from the array of values for Forced Vital Capacity (FVC) (~F3062~), which was acceptable according to corresponding acceptability field (~F3061~). A blow was deemed acceptable if recorded as 0 (no problems) or 32 (0x20 - USER_ACCEPTED). This derived data field has come from Professor Martin Tobin at the University of Leicester.,Variable type:continuous_raw
Forced expiratory volume in 1-second (FEV1), predicted	-0.1005	0.02979	-3.374	0.0007396	0.4459	0.02603	1.084	0.02406	0.006896	0.00659	117241	NA	NA	UK Biobank	http://www.nealelab.is/uk-biobank/	PHESANT Transformation:20153_0|| CONTINUOUS MAIN || CONTINUOUS || ||,Notes:Predicted Forced Expiratory Volume in 1-second (FEV1), was calculated using a subset of healthy never smokers from UK Biobank. Healthy never smokers, were selected as individuals with Ever Smoking Status=0 and with Reproducible measure using the European Respiratory Society/American Thoracic Society (ERS/ATS) Criteria=YES (1), with the following exclusions: ~F2316~: Individuals who indicated that they had experienced wheeze: Yes (1), Do not know (-1) or Prefer not to answer (-3). ~F6152~: Individuals who reported emphysema/chronic bronchitis (6) or asthma (8) or Prefer not to answer (-3). ~F20002~: Individuals who reported any of the following: asthma (1111), COPD (1112), emphysema/chronic bronchitis (1113), bronchiectasis (1114), interstitial lung disease (1115), asbestosis (1120), pulmonary fibrosis (1121), fibrosing/unspecified alveolitis (1122), respiratory failure (1124), pleurisy (1125), spontaneous/recurrent pneumothorax (1126), other respiratory problems (1117). Healthy never smokers were grouped into 58 age-sex bands (29 age bands per sex; ages 39, 40 and 41 were grouped into one band and ages 69, 70 and 72 were grouped into one band with ages 42 to 68 each forming a separate band) and the following linear regression model was fitted in each age-sex band: FEV1 = Beta0 + Beta1 * Standing Height Predicted FEV1 was then calculated for all samples who were never smokers (Ever Smoking Status=0) or heavy smokers (Ever Smoking Status=1 AND Pack years as proportion of life span exposed to smoking &gt;= 0.42) and with Reproducible measure using the European Respiratory Society/American Thoracic Society (ERS/ATS) Criteria=YES, using the estimates of Beta0 and Beta1 , from the appropriate age-sex band: Predicted FEV1= (pred. Beta0 ) + (pred. Beta1 )^ * Standing Height Five individuals were outliers in terms of their FEV1 and were not coded. This derived data field has come from Professor Martin Tobin at the University of Leicester.,Variable type:continuous_raw
Forced expiratory volume in 1-second (FEV1), predicted percentage	-0.0833	0.03779	-2.204	0.02749	0.1915	0.009303	1.028	0.009578	-0.02428	0.005921	117241	NA	NA	UK Biobank	http://www.nealelab.is/uk-biobank/	PHESANT Transformation:20154_0|| CONTINUOUS MAIN || CONTINUOUS || ||,Notes:This value was only calculated for samples with non-missing predicted Forced Expiratory Volume in 1-second, using derived variables Force Expiratory Volume in 1-second (FEV1) and predicted Forced Expiratory Volume in 1-second (pred.FEV1). It is defined as the Force Expiratory Volume in 1-second divided by the Percent predicted Forced Expiratory Volume in 1-second multiplied by 100: FEV1 /pred.FEV1 * 100 This derived data field has come from Professor Martin Tobin at the University of Leicester.,Variable type:continuous_raw
Longest period spent worried or anxious	0.051	0.136	0.3751	0.7076	0.02692	0.01902	1	0.006439	0.008391	0.005114	24738	NA	NA	UK Biobank	http://www.nealelab.is/uk-biobank/	PHESANT Transformation:20420_0|| INTEGER || reassignments: -999=NA || CONTINUOUS || ||,Notes:Question asked: What is the longest period of time that this kind of worrying has ever continued? Question was asked when ~F20421~ was Yes.,Variable type:continuous_raw
Age at first episode of depression	-0.01964	0.07907	-0.2484	0.8038	0.0363	0.008245	1.006	0.006058	-0.000604	0.005119	61033	NA	NA	UK Biobank	http://www.nealelab.is/uk-biobank/	PHESANT Transformation:20433_0|| INTEGER || reassignments: -121=NA|-818=NA || CONTINUOUS || ||,Notes:Question asked: About how old were you the FIRST time you had a period of two weeks like this? (Whether or not you received any help for it.) Question was asked when ~F20446~ was Yes or ~F20441~ was Yes.,Variable type:continuous_raw
Age at last episode of depression	0.2498	0.08973	2.784	0.005373	0.03096	0.007275	1	0.00686	0.01079	0.004954	59260	NA	NA	UK Biobank	http://www.nealelab.is/uk-biobank/	PHESANT Transformation:20434_0|| INTEGER || reassignments: -121=NA|-818=NA || CONTINUOUS || ||,Notes:Question asked: About how old were you the LAST time you had a period of two weeks like this? (Whether or not you received any help for it.) Question was asked when ~F20446~ was Yes or ~F20441~ was Yes.,Variable type:continuous_raw
Age when last took cannabis	0.136	0.1262	1.077	0.2813	0.03066	0.01736	0.9974	0.006539	0.005437	0.004495	25698	NA	NA	UK Biobank	http://www.nealelab.is/uk-biobank/	PHESANT Transformation:20455_0|| INTEGER || CONTINUOUS || ||,Notes:Question asked: About how old were you when you last had cannabis? Question was asked unless the answer to ~F20453~ was No.,Variable type:continuous_raw
Body mass index (BMI)	0.5782	0.0245	23.6	4.09E-123	0.2425	0.008979	1.057	0.01847	0.08218	0.007904	359983	NA	NA	UK Biobank	http://www.nealelab.is/uk-biobank/	PHESANT Transformation:21001_0|| CONTINUOUS MAIN || CONTINUOUS || ||,Notes:BMI value here is constructed from height and weight measured during the initial Assessment Centre visit. Value is not present if either of these readings were omitted.,Variable type:continuous_raw
Weight	0.4838	0.02691	17.98	2.91E-72	0.258	0.00983	1.076	0.02174	0.08422	0.007715	360116	NA	NA	UK Biobank	http://www.nealelab.is/uk-biobank/	PHESANT Transformation:21002_0|| CONTINUOUS MAIN || CONTINUOUS || ||,Notes:Weight was measured by a variety of means during the initial Assessment Centre visit. This field amalgamates these values into a single item.,Variable type:continuous_raw
Pulse wave Arterial Stiffness index	0.1184	0.08124	1.457	0.1451	0.02239	0.004281	1.01	0.007452	0.001129	0.005304	118469	NA	NA	UK Biobank	http://www.nealelab.is/uk-biobank/	PHESANT Transformation:21021_0|| CONTINUOUS MAIN || CONTINUOUS || ||,Notes:The time between peaks of the waveform (the peak-to-peak time) is divided into the persons height to obtain the Stiffness Index. This value was calculated outside the Assessment Centre visit as the participant height was not known until after the stiffness device had been used.,Variable type:continuous_raw
Age first had sexual intercourse	-0.2871	0.03317	-8.653	5.01E-18	0.1275	0.004844	1.024	0.01285	-0.0113	0.006668	317694	NA	NA	UK Biobank	http://www.nealelab.is/uk-biobank/	PHESANT Transformation:2139_0|| INTEGER || reassignments: -1=NA|-2=NA|-3=NA || CONTINUOUS || ||,Notes:ACE touchscreen question What was your age when you first had sexual intercourse? (Sexual intercourse includes vaginal, oral or anal intercourse) The following checks were performed: If answer If answer > Participants age then rejected If answer If the participant activated the Help button they were shown the message: Sexual intercourse includes vaginal, oral or anal intercourse. If you are unsure, please provide an estimate or select Do not know.,Variable type:continuous_raw
Age hayfever or allergic rhinitis diagnosed by doctor	-0.03844	0.08684	-0.4426	0.6581	0.1016	0.02238	1.003	0.006415	0.01188	0.005117	20904	NA	NA	UK Biobank	http://www.nealelab.is/uk-biobank/	PHESANT Transformation:22146_0|| INTEGER || CONTINUOUS || ||,Notes:User was asked the age at which doctor diagnosed hayfever or allergic rhinitis,Variable type:continuous_raw
Age asthma diagnosed by doctor	0.1281	0.08522	1.503	0.1327	0.1816	0.04679	0.9975	0.006421	0.001455	0.005302	11717	NA	NA	UK Biobank	http://www.nealelab.is/uk-biobank/	PHESANT Transformation:22147_0|| INTEGER || CONTINUOUS || ||,Notes:User was asked the age at which doctor diagnosed asthma,Variable type:continuous_raw
Age started wearing glasses or contact lenses	0.02788	0.03698	0.754	0.4509	0.09737	0.004518	1.034	0.01137	-0.00976	0.00636	310992	NA	NA	UK Biobank	http://www.nealelab.is/uk-biobank/	PHESANT Transformation:2217_0|| INTEGER || reassignments: -1=NA|-3=NA || CONTINUOUS || ||,Notes:ACE touchscreen question What age did you first start to wear glasses or contact lenses? The following checks were performed: If answer If answer > Participants age then rejected If answer If the participant activated the Help button they were shown the message: If you are unsure, please provide an estimate or select Do not know. ~F2217~ was collected from participants who indicated they wear glasses or contact lenses to correct their vision, as defined by their answers to ~F2207~,Variable type:continuous_raw
Year ended full time education	-0.2869	0.03816	-7.518	5.56E-14	0.1464	0.007664	1.039	0.007507	0.007582	0.005163	91777	NA	NA	UK Biobank	http://www.nealelab.is/uk-biobank/	PHESANT Transformation:22501_0|| INTEGER || reassignments: -1=NA|-2=NA|-3=NA || CONTINUOUS || ||,Notes:Year ended full time education,Variable type:continuous_raw
Years of cough on most days	0.1488	0.1449	1.027	0.3045	0.04805	0.03381	0.9977	0.006118	0.0006327	0.004919	12593	NA	NA	UK Biobank	http://www.nealelab.is/uk-biobank/	PHESANT Transformation:22503_0|| INTEGER || CONTINUOUS || ||,Notes:Participants who indicated they coughed on most days were asked: For how many years have you had this cough?,Variable type:continuous_raw
Age of stopping smoking	0.23	0.09566	2.404	0.0162	0.04598	0.01503	1.002	0.006483	0.006703	0.004875	33335	NA	NA	UK Biobank	http://www.nealelab.is/uk-biobank/	PHESANT Transformation:22507_0|| INTEGER || CONTINUOUS || ||,Notes:Participants who had stopped smoking where asked: At what age did you give up?,Variable type:continuous_raw
Period spent working mix of day and night shifts	NA	NA	NA	NA	-0.06468	0.06452	0.9999	0.006163	-0.005142	0.004374	6708	NA	NA	UK Biobank	http://www.nealelab.is/uk-biobank/	PHESANT Transformation:22641_0|| CONTINUOUS MAIN || reassignments: -1001=NA || CONTINUOUS || ||,Notes:Participants who indicated they worked a mix of day and night shifts (but not for whole of job) were asked: For how long did you work a mixture of day and night shifts?,Variable type:continuous_raw
Number of night shifts worked monthly during mixed shift periods	NA	NA	NA	NA	-0.02625	0.02116	1.008	0.006059	0.0005008	0.004922	19998	NA	NA	UK Biobank	http://www.nealelab.is/uk-biobank/	PHESANT Transformation:22643_0|| INTEGER || CONTINUOUS || ||,Notes:Participants who worked a mix of day and night shifts were asked: Please tell us about the most common night shift pattern you had during this time: How many night shifts a month did you usually work?,Variable type:continuous_raw
Consecutive night shifts during mixed shift periods	-0.03641	0.1675	-0.2173	0.8279	0.01963	0.02135	1.001	0.006356	-0.0007663	0.004269	19344	NA	NA	UK Biobank	http://www.nealelab.is/uk-biobank/	PHESANT Transformation:22644_0|| INTEGER || reassignments: -1=NA || CONTINUOUS || ||,Notes:Participants who worked a mix of day and night shifts were asked: Please tell us about the most common night shift pattern you had during this time: How many night shifts in a row did you usually work before a change of shift or rest day?,Variable type:continuous_raw
Frequency of solarium/sunlamp use	-0.1456	0.05302	-2.746	0.006037	0.02083	0.001882	1.003	0.007594	-0.003643	0.005462	340643	NA	NA	UK Biobank	http://www.nealelab.is/uk-biobank/	PHESANT Transformation:2277_0|| INTEGER || reassignments: -1=NA|-3=NA|-10=NA || CONTINUOUS || >20% IN ONE CATEGORY || Split into three bins: 0: [0,0], 1: (0,6), 2: >=6 ||cat N: 324579, 6805, 9259 || CAT-ORD || order: 0|1|2 || num categories: 3 ||,Notes:ACE touchscreen question How many times a year would you use a solarium or sunlamp? The following checks were performed: If answer > 9999 then rejected If answer > 400 then participant asked to confirm If the participant activated the Help button they were shown the message: If you are unsure, please provide an estimate or select Do not know.,Variable type:ordinal,Phenotype ID:2277
Weight	0.4813	0.02703	17.8	6.76E-71	0.2581	0.009755	1.075	0.02135	0.08228	0.007579	354838	NA	NA	UK Biobank	http://www.nealelab.is/uk-biobank/	PHESANT Transformation:23098_0|| CONTINUOUS MAIN || CONTINUOUS || ||,Notes:Weight of person taken during impedance measurement. 0.1 increments. Range 0 - 200Kg.,Variable type:continuous_raw
Body fat percentage	0.4834	0.02555	18.92	8.31E-80	0.2256	0.007048	1.073	0.01813	0.06105	0.007213	354628	NA	NA	UK Biobank	http://www.nealelab.is/uk-biobank/	PHESANT Transformation:23099_0|| CONTINUOUS MAIN || CONTINUOUS || ||,Notes:Body composition estimation by impedance measurement. Body fat percentage Body fat percentage. Range 1% - 75% in 0.1% increments.,Variable type:continuous_raw
Whole body fat mass	0.5215	0.0257	20.29	1.61E-91	0.2309	0.008245	1.061	0.01833	0.07739	0.007444	354244	NA	NA	UK Biobank	http://www.nealelab.is/uk-biobank/	PHESANT Transformation:23100_0|| CONTINUOUS MAIN || CONTINUOUS || ||,Notes:Body composition estimation by impedance measurement. Fat mass Total fat mass in Kg, in 0.1Kg increments.,Variable type:continuous_raw
Whole body fat-free mass	0.3324	0.029	11.46	2.07E-30	0.2908	0.01232	1.125	0.02951	0.0689	0.007302	354808	NA	NA	UK Biobank	http://www.nealelab.is/uk-biobank/	PHESANT Transformation:23101_0|| CONTINUOUS MAIN || CONTINUOUS || ||,Notes:Body composition estimation by impedance measurement. Fat free mass Fat free mass in Kg. Increment in 0.1 Kg,Variable type:continuous_raw
Whole body water mass	0.3344	0.02901	11.53	9.55E-31	0.2903	0.01223	1.124	0.02929	0.06965	0.007334	354834	NA	NA	UK Biobank	http://www.nealelab.is/uk-biobank/	PHESANT Transformation:23102_0|| CONTINUOUS MAIN || CONTINUOUS || ||,Notes:Body composition estimation by impedance measurement. Body water mass Units in Kg. Increments in 0.1 Kg.,Variable type:continuous_raw
Body mass index (BMI)	0.5765	0.02466	23.38	7.07E-121	0.2426	0.008937	1.057	0.01818	0.08	0.007805	354831	NA	NA	UK Biobank	http://www.nealelab.is/uk-biobank/	PHESANT Transformation:23104_0|| CONTINUOUS MAIN || CONTINUOUS || ||,Notes:Body composition estimation by impedance measurement. Body Mass Index. Increments of 0.1 .,Variable type:continuous_raw
Basal metabolic rate	0.3772	0.02879	13.11	3.07E-39	0.2793	0.01144	1.109	0.02686	0.07648	0.00741	354825	NA	NA	UK Biobank	http://www.nealelab.is/uk-biobank/	PHESANT Transformation:23105_0|| CONTINUOUS MAIN || CONTINUOUS || ||,Notes:Body composition estimation by impedance measurement. Basal metabolic rate Return value in Kilo- Joules.,Variable type:continuous_raw
Impedance of whole body	-0.4044	0.02697	-14.99	8.46E-51	0.2512	0.009346	1.096	0.02164	-0.04894	0.007904	354795	NA	NA	UK Biobank	http://www.nealelab.is/uk-biobank/	PHESANT Transformation:23106_0|| CONTINUOUS MAIN || CONTINUOUS || ||,Notes:Body composition estimation by impedance measurement. Impedance of whole body. is Range 150 - 1200ohms in 1ohm increments.,Variable type:continuous_raw
Impedance of leg (right)	-0.3625	0.02697	-13.44	3.45E-41	0.2312	0.009243	1.1	0.02213	-0.04568	0.007423	354817	NA	NA	UK Biobank	http://www.nealelab.is/uk-biobank/	PHESANT Transformation:23107_0|| CONTINUOUS MAIN || CONTINUOUS || ||,Notes:Body composition estimation by impedance measurement. Impedance of right leg, oh Measured impedance of right leg. Range 150 - 1200 (ohms) in 1 (ohms) increments.,Variable type:continuous_raw
Impedance of leg (left)	-0.3666	0.02719	-13.48	2.03E-41	0.2349	0.009423	1.086	0.02194	-0.04309	0.007528	354811	NA	NA	UK Biobank	http://www.nealelab.is/uk-biobank/	PHESANT Transformation:23108_0|| CONTINUOUS MAIN || CONTINUOUS || ||,Notes:Body composition estimation by impedance measurement. Impedance of left leg, ohm Measured impedance of left leg. Range 150 - 1200 (ohms) in 1 (ohms) increments.,Variable type:continuous_raw
Impedance of arm (right)	-0.3831	0.02709	-14.14	2.08E-45	0.2183	0.007672	1.086	0.0205	-0.04343	0.008156	354792	NA	NA	UK Biobank	http://www.nealelab.is/uk-biobank/	PHESANT Transformation:23109_0|| CONTINUOUS MAIN || CONTINUOUS || ||,Notes:Body composition estimation by impedance measurement. Impedance of right arm, oh Measured impedance of right arm. Range 150 - 1200 (ohms) in 1 (ohms) increments.,Variable type:continuous_raw
Impedance of arm (left)	-0.393	0.02803	-14.02	1.19E-44	0.2217	0.007978	1.1	0.02059	-0.04509	0.007993	354807	NA	NA	UK Biobank	http://www.nealelab.is/uk-biobank/	PHESANT Transformation:23110_0|| CONTINUOUS MAIN || CONTINUOUS || ||,Notes:Body composition estimation by impedance measurement. Impedance of left arm, ohm Measured impedance of left arm. Range 150 - 1200 (ohms) in 1 (ohms) increments.,Variable type:continuous_raw
Leg fat percentage (right)	0.5056	0.02476	20.42	1.17E-92	0.2263	0.006464	1.079	0.01734	0.06133	0.00727	354811	NA	NA	UK Biobank	http://www.nealelab.is/uk-biobank/	PHESANT Transformation:23111_0|| CONTINUOUS MAIN || CONTINUOUS || ||,Notes:Body composition estimation by impedance measurement. Right leg fat percentages Range 1-75% in 0.1% increments.,Variable type:continuous_raw
Leg fat mass (right)	0.5537	0.02522	21.96	7.66E-107	0.2148	0.007813	1.051	0.017	0.0753	0.007395	354807	NA	NA	UK Biobank	http://www.nealelab.is/uk-biobank/	PHESANT Transformation:23112_0|| CONTINUOUS MAIN || CONTINUOUS || ||,Notes:Body composition estimation by impedance measurement. Right leg fat mass Right leg fat mass in Kg, 0.1 increments.,Variable type:continuous_raw
Leg fat-free mass (right)	0.3738	0.02933	12.74	3.45E-37	0.2608	0.01083	1.105	0.02555	0.0759	0.007307	354798	NA	NA	UK Biobank	http://www.nealelab.is/uk-biobank/	PHESANT Transformation:23113_0|| CONTINUOUS MAIN || CONTINUOUS || ||,Notes:Body composition estimation by impedance measurement. Right leg fat free mass. Right leg fat free mass in Kg, 0.1 increments.,Variable type:continuous_raw
Leg predicted mass (right)	0.3739	0.02936	12.73	3.78E-37	0.261	0.01083	1.104	0.02558	0.07582	0.007326	354798	NA	NA	UK Biobank	http://www.nealelab.is/uk-biobank/	PHESANT Transformation:23114_0|| CONTINUOUS MAIN || CONTINUOUS || ||,Notes:Body composition estimation by impedance measurement. Right leg predicted mass. in Kg, 0.1 increments.,Variable type:continuous_raw
Leg fat percentage (left)	0.5107	0.02465	20.72	2.36E-95	0.2267	0.00653	1.083	0.01738	0.06343	0.007239	354791	NA	NA	UK Biobank	http://www.nealelab.is/uk-biobank/	PHESANT Transformation:23115_0|| CONTINUOUS MAIN || CONTINUOUS || ||,Notes:Body composition estimation by impedance measurement. Left leg fat percentage Range 1-75% in 0.1% increments.,Variable type:continuous_raw
Leg fat mass (left)	0.553	0.02524	21.91	2.02E-106	0.2149	0.007841	1.052	0.01699	0.07621	0.007342	354788	NA	NA	UK Biobank	http://www.nealelab.is/uk-biobank/	PHESANT Transformation:23116_0|| CONTINUOUS MAIN || CONTINUOUS || ||,Notes:Body composition estimation by impedance measurement. Left leg fat mass Left leg free mass in Kg, 0.1 increments.,Variable type:continuous_raw
Leg fat-free mass (left)	0.3962	0.02909	13.62	3.01E-42	0.2608	0.01075	1.093	0.02452	0.07815	0.007426	354771	NA	NA	UK Biobank	http://www.nealelab.is/uk-biobank/	PHESANT Transformation:23117_0|| CONTINUOUS MAIN || CONTINUOUS || ||,Notes:Body composition estimation by impedance measurement. Left leg fat free mass. Left leg fat free mass in Kg, 0.1 increments.,Variable type:continuous_raw
Leg predicted mass (left)	0.396	0.02912	13.6	4.06E-42	0.2608	0.01073	1.092	0.02448	0.07818	0.007427	354766	NA	NA	UK Biobank	http://www.nealelab.is/uk-biobank/	PHESANT Transformation:23118_0|| CONTINUOUS MAIN || CONTINUOUS || ||,Notes:Body composition estimation by impedance measurement. Left leg predicted mass. in Kg, 0.1 increments.,Variable type:continuous_raw
Arm fat percentage (right)	0.5238	0.02594	20.19	1.17E-90	0.2144	0.007349	1.065	0.01716	0.05624	0.007271	354760	NA	NA	UK Biobank	http://www.nealelab.is/uk-biobank/	PHESANT Transformation:23119_0|| CONTINUOUS MAIN || CONTINUOUS || ||,Notes:Body composition estimation by impedance measurement. Right arm fat percentage Range 1-75% in 0.1% increments.,Variable type:continuous_raw
Arm fat mass (right)	0.552	0.02583	21.37	2.58E-101	0.2057	0.008059	1.043	0.01665	0.07674	0.00743	354736	NA	NA	UK Biobank	http://www.nealelab.is/uk-biobank/	PHESANT Transformation:23120_0|| CONTINUOUS MAIN || CONTINUOUS || ||,Notes:Body composition estimation by impedance measurement. Right arm fat mass. Right arm fat mass in Kg, 0.1 increments.,Variable type:continuous_raw
Arm fat-free mass (right)	0.3588	0.02821	12.72	4.66E-37	0.2601	0.01045	1.103	0.02583	0.07591	0.007324	354732	NA	NA	UK Biobank	http://www.nealelab.is/uk-biobank/	PHESANT Transformation:23121_0|| CONTINUOUS MAIN || CONTINUOUS || ||,Notes:Body composition estimation by impedance measurement. Right arm fat free mass Right arm fat free mass in Kg, 0.1 increments.,Variable type:continuous_raw
Arm predicted mass (right)	0.36	0.02826	12.74	3.73E-37	0.2595	0.01046	1.104	0.02585	0.07615	0.007273	354726	NA	NA	UK Biobank	http://www.nealelab.is/uk-biobank/	PHESANT Transformation:23122_0|| CONTINUOUS MAIN || CONTINUOUS || ||,Notes:Body composition estimation by impedance measurement. Right Arm predicted mass in Kg, 0.1 increments.,Variable type:continuous_raw
Arm fat percentage (left)	0.5208	0.02584	20.16	2.36E-90	0.2195	0.007471	1.06	0.01748	0.05775	0.007502	354707	NA	NA	UK Biobank	http://www.nealelab.is/uk-biobank/	PHESANT Transformation:23123_0|| CONTINUOUS MAIN || CONTINUOUS || ||,Notes:Body composition estimation by impedance measurement. Left arm fat percentage Range 1-75% in 0.1% increments.,Variable type:continuous_raw
Arm fat mass (left)	0.5507	0.02588	21.28	1.66E-100	0.2029	0.007969	1.04	0.0165	0.07657	0.007437	354673	NA	NA	UK Biobank	http://www.nealelab.is/uk-biobank/	PHESANT Transformation:23124_0|| CONTINUOUS MAIN || CONTINUOUS || ||,Notes:Body composition estimation by impedance measurement. Left arm fat mass. Left arm fat mass in Kg, 0.1 increments.,Variable type:continuous_raw
Arm fat-free mass (left)	0.373	0.02832	13.17	1.29E-39	0.2567	0.01037	1.104	0.02519	0.07405	0.00716	354668	NA	NA	UK Biobank	http://www.nealelab.is/uk-biobank/	PHESANT Transformation:23125_0|| CONTINUOUS MAIN || CONTINUOUS || ||,Notes:Body composition estimation by impedance measurement. Left arm fat free mass Left arm fat free mass in Kg, 0.1 increments.,Variable type:continuous_raw
Arm predicted mass (left)	0.3738	0.02842	13.15	1.65E-39	0.257	0.01043	1.105	0.0254	0.07405	0.007232	354653	NA	NA	UK Biobank	http://www.nealelab.is/uk-biobank/	PHESANT Transformation:23126_0|| CONTINUOUS MAIN || CONTINUOUS || ||,Notes:Body composition estimation by impedance measurement. Left arm predicted mass. in Kg, 0.1 increments.,Variable type:continuous_raw
Trunk fat percentage	0.4442	0.02657	16.72	1.00E-62	0.2116	0.0069	1.073	0.01805	0.05664	0.006999	354619	NA	NA	UK Biobank	http://www.nealelab.is/uk-biobank/	PHESANT Transformation:23127_0|| CONTINUOUS MAIN || CONTINUOUS || ||,Notes:Body composition estimation by impedance measurement. Trunk fat percentages Range 1-75% in 0.1% increments.,Variable type:continuous_raw
Trunk fat mass	0.4831	0.02644	18.27	1.42E-74	0.2327	0.008056	1.068	0.01902	0.07518	0.007348	354597	NA	NA	UK Biobank	http://www.nealelab.is/uk-biobank/	PHESANT Transformation:23128_0|| CONTINUOUS MAIN || CONTINUOUS || ||,Notes:Body composition estimation by impedance measurement. Trunk fat mass Trunk fat mass in Kg, 0.1 increments.,Variable type:continuous_raw
Trunk fat-free mass	0.2739	0.0289	9.478	2.59E-21	0.2913	0.01289	1.137	0.03147	0.05777	0.007152	354530	NA	NA	UK Biobank	http://www.nealelab.is/uk-biobank/	PHESANT Transformation:23129_0|| CONTINUOUS MAIN || CONTINUOUS || ||,Notes:Body composition estimation by impedance measurement. Trunk fat free mass. Trunk fat free mass in Kg, 0.1 increments.,Variable type:continuous_raw
Trunk predicted mass	0.2728	0.02893	9.427	4.20E-21	0.2897	0.01284	1.135	0.03131	0.05743	0.007165	354494	NA	NA	UK Biobank	http://www.nealelab.is/uk-biobank/	PHESANT Transformation:23130_0|| CONTINUOUS MAIN || CONTINUOUS || ||,Notes:Body composition estimation by impedance measurement. Trunk predicted mass in Kg, 0.1 increments.,Variable type:continuous_raw
Nitrogen dioxide air pollution; 2010	-0.002572	0.06164	-0.04172	0.9667	0.01583	0.001622	1.032	0.006826	0.008455	0.005391	356078	NA	NA	UK Biobank	http://www.nealelab.is/uk-biobank/	PHESANT Transformation:24003_0|| CONTINUOUS MAIN || CONTINUOUS || ||,Notes:Nitrogen dioxide; Land Use Regression (LUR) estimate for annual average 2010.,Variable type:continuous_raw
Nitrogen oxides air pollution; 2010	0.09219	0.06351	1.452	0.1466	0.01363	0.001528	1.02	0.006815	0.006445	0.005281	356078	NA	NA	UK Biobank	http://www.nealelab.is/uk-biobank/	PHESANT Transformation:24004_0|| CONTINUOUS MAIN || CONTINUOUS || ||,Notes:Nitrogen oxides; Land Use Regression (LUR) estimate for annual average 2010.,Variable type:continuous_raw
Particulate matter air pollution (pm10); 2010	0.08668	0.1157	0.7489	0.4539	0.003591	0.001381	1.009	0.006244	0.004497	0.005437	329886	NA	NA	UK Biobank	http://www.nealelab.is/uk-biobank/	PHESANT Transformation:24005_0|| CONTINUOUS MAIN || CONTINUOUS || ||,Notes:PM10 (particulate matter with diameter less than or equal to 10 micrometres); Land Use Regression (LUR) estimate for annual average 2010.,Variable type:continuous_raw
Particulate matter air pollution (pm2.5); 2010	0.1084	0.06524	1.662	0.09652	0.01335	0.001638	1.028	0.006792	0.006872	0.005371	329886	NA	NA	UK Biobank	http://www.nealelab.is/uk-biobank/	PHESANT Transformation:24006_0|| CONTINUOUS MAIN || CONTINUOUS || ||,Notes:PM10 (particulate matter with diameter less than or equal to 2.5 micrometres); Land Use Regression (LUR) estimate for annual average 2010.,Variable type:continuous_raw
Particulate matter air pollution (pm2.5) absorbance; 2010	-0.04349	0.06898	-0.6305	0.5284	0.009763	0.001522	1.037	0.006394	0.005112	0.00521	329886	NA	NA	UK Biobank	http://www.nealelab.is/uk-biobank/	PHESANT Transformation:24007_0|| CONTINUOUS MAIN || CONTINUOUS || ||,Notes:PM2.5 absorbance. This is ameasurement of the blackness of PM2.5 filters; a proxy for elemental carbon, which is the dominant light absorbing substanc. Land Use Regression (LUR) estimate for annual average 2010,Variable type:continuous_raw
Particulate matter air pollution 2.5-10um; 2010	0.1261	0.2253	0.5597	0.5757	0.0009757	0.001285	1.002	0.00564	0.003526	0.00526	329886	NA	NA	UK Biobank	http://www.nealelab.is/uk-biobank/	PHESANT Transformation:24008_0|| CONTINUOUS MAIN || CONTINUOUS || ||,Notes:PM coarse (particulate matter betweem 2.5 and 10 micrometres); Land Use Regression (LUR) estimate for annual average 2010.,Variable type:continuous_raw
Inverse distance to the nearest road	NA	NA	NA	NA	-4.65E-05	0.001149	0.9999	0.005994	0.0001695	0.004911	356078	NA	NA	UK Biobank	http://www.nealelab.is/uk-biobank/	PHESANT Transformation:24010_0|| CONTINUOUS MAIN || CONTINUOUS || ||,Notes:Inverse distance to the nearest road based upon local road network. The local road network is taken from the Ordnance Survey Meridian 2 road network (scale 1:50000, 1 metre accuracy), 2009.,Variable type:continuous_raw
Inverse distance to the nearest major road	0.1579	0.1519	1.04	0.2986	0.002066	0.001306	0.9939	0.006194	0.001914	0.004551	356078	NA	NA	UK Biobank	http://www.nealelab.is/uk-biobank/	PHESANT Transformation:24012_0|| CONTINUOUS MAIN || CONTINUOUS || ||,Notes:Inverse distance to the nearest major road based upon a local road network. The definition of a major road for the local road network is a road with traffic intensity greater than 5000 motor vehicles per 24 hours. The local road network is taken from the Ordnance Survey Meridian 2 road network (scale 1:50000, 1 metre accuracy), 2009.,Variable type:continuous_raw
Nitrogen dioxide air pollution; 2005	-0.1218	0.05308	-2.295	0.02171	0.0215	0.00189	1.057	0.007328	0.009116	0.005388	356078	NA	NA	UK Biobank	http://www.nealelab.is/uk-biobank/	PHESANT Transformation:24016_0|| CONTINUOUS MAIN || CONTINUOUS || ||,Notes:Nitrogen dioxide; Land Use Regression (LUR) estimate for annual average 2005.,Variable type:continuous_raw
Nitrogen dioxide air pollution; 2006	-0.1091	0.0544	-2.005	0.04492	0.0204	0.001876	1.05	0.007282	0.009958	0.005386	356078	NA	NA	UK Biobank	http://www.nealelab.is/uk-biobank/	PHESANT Transformation:24017_0|| CONTINUOUS MAIN || CONTINUOUS || ||,Notes:Nitrogen dioxide; Land Use Regression (LUR) estimate for annual average 2006.,Variable type:continuous_raw
Nitrogen dioxide air pollution; 2007	-0.1355	0.05081	-2.666	0.007671	0.02321	0.001912	1.075	0.007423	0.007171	0.005281	356078	NA	NA	UK Biobank	http://www.nealelab.is/uk-biobank/	PHESANT Transformation:24018_0|| CONTINUOUS MAIN || CONTINUOUS || ||,Notes:Nitrogen dioxide; Land Use Regression (LUR) estimate for annual average 2007.,Variable type:continuous_raw
Particulate matter air pollution (pm10); 2007	-0.1262	0.05648	-2.234	0.02551	0.01971	0.00208	1.151	0.007825	0.009332	0.005646	355245	NA	NA	UK Biobank	http://www.nealelab.is/uk-biobank/	PHESANT Transformation:24019_0|| CONTINUOUS MAIN || CONTINUOUS || ||,Notes:PM10 (particulate matter with diameter less than or equal to 10 micrometres); Land Use Regression (LUR) estimate for annual average 2007.,Variable type:continuous_raw
Average daytime sound level of noise pollution	0.1771	0.1074	1.648	0.0993	0.003074	0.001255	0.9938	0.005842	-0.004574	0.004388	356078	NA	NA	UK Biobank	http://www.nealelab.is/uk-biobank/	PHESANT Transformation:24020_0|| CONTINUOUS MAIN || CONTINUOUS || ||,Notes:LDay (day equivalent level): Average sound level pressure LAeq over the 12-hour period 07:00 to 19:00.,Variable type:continuous_raw
Average evening sound level of noise pollution	0.1771	0.1075	1.648	0.09942	0.003074	0.001255	0.9938	0.005841	-0.004575	0.004389	356078	NA	NA	UK Biobank	http://www.nealelab.is/uk-biobank/	PHESANT Transformation:24021_0|| CONTINUOUS MAIN || CONTINUOUS || ||,Notes:LEve (evening equivalent level): Average sound level pressure LAeq between the hours of 19:00 to 23:00.,Variable type:continuous_raw
Average night-time sound level of noise pollution	0.1771	0.1074	1.648	0.09933	0.003074	0.001255	0.9938	0.005842	-0.004573	0.004389	356078	NA	NA	UK Biobank	http://www.nealelab.is/uk-biobank/	PHESANT Transformation:24022_0|| CONTINUOUS MAIN || CONTINUOUS || ||,Notes:LNight (night equivalent level): Average sound level pressure LAeq overnight 23:00 to 07:00.,Variable type:continuous_raw
Average 16-hour sound level of noise pollution	0.1769	0.1074	1.647	0.0995	0.003076	0.001255	0.9938	0.005841	-0.004575	0.004389	356078	NA	NA	UK Biobank	http://www.nealelab.is/uk-biobank/	PHESANT Transformation:24023_0|| CONTINUOUS MAIN || CONTINUOUS || ||,Notes:LAeq,16hr (A-weighted equivalent sound level): Average sound level pressure LAeq between the hours of 07:00 to 23:00.,Variable type:continuous_raw
Average 24-hour sound level of noise pollution	0.177	0.1074	1.648	0.09931	0.003077	0.001255	0.9938	0.005842	-0.004579	0.004389	356078	NA	NA	UK Biobank	http://www.nealelab.is/uk-biobank/	PHESANT Transformation:24024_0|| CONTINUOUS MAIN || CONTINUOUS || ||,Notes:LDen: (day-evening-night equivalent level): A-weighted Leq noise level measured over the 24 hour period with a 10 decibel penality added to the levels between 23:00 and 07:00.,Variable type:continuous_raw
Age at first live birth	-0.2991	0.03553	-8.417	3.87E-17	0.1703	0.007305	1.035	0.009239	-0.01023	0.005808	131987	NA	NA	UK Biobank	http://www.nealelab.is/uk-biobank/	PHESANT Transformation:2754_0|| INTEGER || reassignments: -4=NA|-3=NA || CONTINUOUS || ||,Notes:ACE touchscreen question How old were you when you had your FIRST child? The following checks were performed: If answer If answer > 65 then rejected If answer > Participants age then rejected If answer If answer If answer > 48 then participant asked to confirm If answer > Age when periods stopped then participant asked to confirm ~F2754~ was collected from women who indicated they had given birth to more than one child, as defined by their answers to ~F2734~,Variable type:continuous_raw
Age at last live birth	-0.288	0.04068	-7.078	1.46E-12	0.0921	0.005747	1.016	0.008671	-0.003432	0.005637	131806	NA	NA	UK Biobank	http://www.nealelab.is/uk-biobank/	PHESANT Transformation:2764_0|| INTEGER || reassignments: -4=NA|-3=NA || CONTINUOUS || ||,Notes:ACE touchscreen question How old were you when you had your LAST child? The following checks were performed: If answer If answer > 65 then rejected If answer > Participants age then rejected If answer If answer If answer > 48 then participant asked to confirm If answer > Age when periods stopped then participant asked to confirm ~F2764~ was collected from women who indicated they had given birth to more than one child, as defined by their answers to ~F2734~,Variable type:continuous_raw
Age started oral contraceptive pill	-0.2104	0.05163	-4.075	4.60E-05	0.0474	0.003896	1.003	0.007352	-0.01098	0.005278	154112	NA	NA	UK Biobank	http://www.nealelab.is/uk-biobank/	PHESANT Transformation:2794_0|| INTEGER || reassignments: -1=NA|-3=NA || CONTINUOUS || ||,Notes:ACE touchscreen question About how old were you when you first went on the contraceptive pill? The following checks were performed: If answer If answer > Participants age then rejected If answer If answer > 50 then participant asked to confirm If the participant activated the Help button they were shown the message: If you are unsure, please provide an estimate or select Do not know. ~F2794~ was collected from women who indicated that they had taken the contraceptive pill, as defined by their answers to ~F2784~,Variable type:continuous_raw
Age started smoking in former smokers	-0.2524	0.0654	-3.86	0.0001135	0.0397	0.005974	1.01	0.006779	0.0004136	0.005374	88898	NA	NA	UK Biobank	http://www.nealelab.is/uk-biobank/	PHESANT Transformation:2867_0|| INTEGER || reassignments: -1=NA|-3=NA || CONTINUOUS || ||,Notes:ACE touchscreen question How old were you when you first started smoking on most days? The following checks were performed: If answer If answer > Participants age then rejected If answer ~F2867~ was collected from participants who indicated that in the past they smoked on most or all days, as defined by their answers to ~F1249~,Variable type:continuous_raw
Age high blood pressure diagnosed	-0.09499	0.0643	-1.477	0.1396	0.05171	0.007075	1.013	0.007179	-0.01087	0.005286	87024	NA	NA	UK Biobank	http://www.nealelab.is/uk-biobank/	PHESANT Transformation:2966_0|| INTEGER || reassignments: -1=NA|-3=NA || CONTINUOUS || ||,Notes:ACE touchscreen question What was your age when the high blood pressure was first diagnosed? The following checks were performed: If answer If answer > Participants age then rejected If answer If answer > 69 then participant asked to confirm If the participant activated the Help button they were shown the message: If you are unsure, please provide an estimate or select Do not know. ~F2966~ was collected from participants who indicated they were told by a doctor that they have had high blood pressure, as defined by their answers to ~F6150~,Variable type:continuous_raw
Age diabetes diagnosed	0.2496	0.1703	1.465	0.1429	0.03868	0.03078	1.011	0.006645	0.003629	0.005306	16166	NA	NA	UK Biobank	http://www.nealelab.is/uk-biobank/	PHESANT Transformation:2976_0|| INTEGER || reassignments: -1=NA|-3=NA || CONTINUOUS || ||,Notes:ACE touchscreen question What was your age when the diabetes was first diagnosed? The following checks were performed: If answer If answer > Participants age then rejected If answer If answer > 69 then participant asked to confirm If the participant activated the Help button they were shown the message: If you are unsure, please provide an estimate or select Do not know. ~F2976~ was collected from men who indicated that a doctor had told them they have diabetes, as defined by their answers to ~F2443~ and all women except those who indicated they had diabetes only during pregnancy, as defined by their answers to ~F2443~,Variable type:continuous_raw
White blood cell (leukocyte) count	0.159	0.0254	6.259	3.86E-10	0.1262	0.009928	1.101	0.02355	0.02773	0.005781	350470	NA	NA	UK Biobank	http://www.nealelab.is/uk-biobank/	PHESANT Transformation:30000_0|| CONTINUOUS MAIN || CONTINUOUS || ||,Notes:Result of White Blood Cell Count assay, performed on blood sample, obtained from UK Biobank assessment centre visit. White blood count is the number of leukocytes. Analyser operating range was 0 to 9x10^11 cells/Litre. Typical reference range is 3.5x10^9 to 9.6x10^9 cells/Litre.,Variable type:continuous_raw
Red blood cell (erythrocyte) count	0.09342	0.02911	3.209	0.001333	0.1894	0.01547	1.222	0.04304	0.001354	0.007475	350475	NA	NA	UK Biobank	http://www.nealelab.is/uk-biobank/	PHESANT Transformation:30010_0|| CONTINUOUS MAIN || CONTINUOUS || ||,Notes:Result of Red Blood Cell Count assay, performed on blood sample, obtained from UK Biobank assessment centre visit. Red blood cells is the number of erythrocytes. Analyser operating range was 0 to 2x10^13 cells/Litre. Typical reference range is 3.9x10^12 to 5.5x10^12 cells/Litre.,Variable type:continuous_raw
Haemoglobin concentration	0.06379	0.03236	1.971	0.0487	0.1357	0.01046	1.201	0.04162	-0.002247	0.006995	350474	NA	NA	UK Biobank	http://www.nealelab.is/uk-biobank/	PHESANT Transformation:30020_0|| CONTINUOUS MAIN || CONTINUOUS || ||,Notes:Result of Haemoglobin Concentration assay, performed on blood sample, obtained from UK Biobank assessment centre visit. Analyser operating range was 0 to 99.9g/dL Typical reference range is 12.1 to 16.3g/dL,Variable type:continuous_raw
Haematocrit percentage	0.07195	0.03233	2.225	0.02605	0.1291	0.01033	1.195	0.0417	-0.0009917	0.006934	350475	NA	NA	UK Biobank	http://www.nealelab.is/uk-biobank/	PHESANT Transformation:30030_0|| CONTINUOUS MAIN || CONTINUOUS || ||,Notes:Result of Haematocrit assay, performed on blood sample, obtained from UK Biobank assessment centre visit. Haematocrit Percentage is the relative volume of packed erythrocytes to whole blood, computed by the formula: (red blood cells x mean corpuscular volume) / 10. Analyser operating range was 0 to 99.9% Typical reference range is 35.4 to 47.2%,Variable type:continuous_raw
Mean corpuscular volume	-0.06429	0.02626	-2.449	0.01434	0.1969	0.01835	1.192	0.05903	-0.003244	0.007229	350473	NA	NA	UK Biobank	http://www.nealelab.is/uk-biobank/	PHESANT Transformation:30040_0|| CONTINUOUS MAIN || CONTINUOUS || ||,Notes:Result of Mean Corpuscular Volume assay, performed on blood sample, obtained from UK Biobank assessment centre visit. Mean Corpuscular Haemoglobin Concentration (pg) is the weight of hemoglobin in the average erythrocyte, computed by the formula: MCH = (hemoglobin/red blood cells) x 10.,Variable type:continuous_raw
Mean corpuscular haemoglobin	-0.06594	0.02594	-2.542	0.01102	0.1692	0.01771	1.129	0.05008	-0.002692	0.006795	350472	NA	NA	UK Biobank	http://www.nealelab.is/uk-biobank/	PHESANT Transformation:30050_0|| CONTINUOUS MAIN || CONTINUOUS || ||,Notes:Result of Mean Corpuscular Haemoglobin assay, performed on blood sample, obtained from UK Biobank assessment centre visit.,Variable type:continuous_raw
Mean corpuscular haemoglobin concentration	-0.03609	0.03551	-1.016	0.3094	0.04066	0.00476	1.03	0.01538	-0.001095	0.00567	350468	NA	NA	UK Biobank	http://www.nealelab.is/uk-biobank/	PHESANT Transformation:30060_0|| CONTINUOUS MAIN || CONTINUOUS || ||,Notes:Result of Mean Corpuscular Haemoglobin Concentration assay, performed on blood sample, obtained from UK Biobank assessment centre visit. Mean Corpuscular Haemoglobin Concentration (g/dL) is the average weight of haemoglobin in a measured dilution, computed by the formula: (haemoglobin/haematocrit) x 100.,Variable type:continuous_raw
Red blood cell (erythrocyte) distribution width	0.1375	0.03249	4.233	2.30E-05	0.1261	0.0119	1.048	0.03338	0.008471	0.007048	350473	NA	NA	UK Biobank	http://www.nealelab.is/uk-biobank/	PHESANT Transformation:30070_0|| CONTINUOUS MAIN || CONTINUOUS || ||,Notes:Result of Red Distribution Width assay, performed on blood sample, obtained from UK Biobank assessment centre visit. Red blood cell Distribution Width is the size distribution spread of the erythrocyte population derived from the red blood cell histogram. It is the coefficient of variation (CV) expressed in % of the red blood cell size distribution.,Variable type:continuous_raw
Platelet count	0.0006785	0.02504	0.02709	0.9784	0.2373	0.01933	1.198	0.04642	0.01326	0.006789	350474	NA	NA	UK Biobank	http://www.nealelab.is/uk-biobank/	PHESANT Transformation:30080_0|| CONTINUOUS MAIN || CONTINUOUS || ||,Notes:Result of Platelet Count assay, performed on blood sample, obtained from UK Biobank assessment centre visit. Platelet count is the number of thrombocytes derived from the platelet histogram.,Variable type:continuous_raw
Platelet crit	0.02704	0.02442	1.107	0.2683	0.1948	0.01662	1.207	0.03482	0.01261	0.006539	350471	NA	NA	UK Biobank	http://www.nealelab.is/uk-biobank/	PHESANT Transformation:30090_0|| CONTINUOUS MAIN || CONTINUOUS || ||,Notes:Result of Platelet Crit assay, performed on blood sample, obtained from UK Biobank assessment centre visit. Platelet Crit is a computed value that represents the platelet packed cell volume.,Variable type:continuous_raw
Mean platelet (thrombocyte) volume	0.04255	0.02536	1.678	0.0933	0.2685	0.03122	1.29	0.07869	-0.003064	0.007619	350470	NA	NA	UK Biobank	http://www.nealelab.is/uk-biobank/	PHESANT Transformation:30100_0|| CONTINUOUS MAIN || CONTINUOUS || ||,Notes:Result of Mean Platelet Volume assay, performed on blood sample, obtained from UK Biobank assessment centre visit. Mean Platelet Volume is the average volume of individual platelets derived from the platelet histogram.,Variable type:continuous_raw
Platelet distribution width	0.0638	0.0368	1.734	0.08298	0.1821	0.02167	1.199	0.07184	-0.007698	0.008462	350470	NA	NA	UK Biobank	http://www.nealelab.is/uk-biobank/	PHESANT Transformation:30110_0|| CONTINUOUS MAIN || CONTINUOUS || ||,Notes:Result of Platelet Distribution Width assay, performed on blood sample, obtained from UK Biobank assessment centre visit. Platelet Distribution Width is the coefficient of variation of platelet size.,Variable type:continuous_raw
Lymphocyte count	0.1001	0.03331	3.006	0.002646	0.05285	0.004255	1.045	0.01433	0.01234	0.005447	349856	NA	NA	UK Biobank	http://www.nealelab.is/uk-biobank/	PHESANT Transformation:30120_0|| CONTINUOUS MAIN || CONTINUOUS || ||,Notes:Result of Lymphocytes Number assay, performed on blood sample, obtained from UK Biobank assessment centre visit. Lymphocyte count is the proportion of ( lymphoctyes / 100 ) x white blood cell count,Variable type:continuous_raw
Monocyte count	0.1814	0.03239	5.6	2.15E-08	0.09621	0.01115	1.138	0.03338	0.002968	0.005809	349856	NA	NA	UK Biobank	http://www.nealelab.is/uk-biobank/	PHESANT Transformation:30130_0|| CONTINUOUS MAIN || CONTINUOUS || ||,Notes:Result of Monocytes Number assay, performed on blood sample, obtained from UK Biobank assessment centre visit. Monocyte count is the proportion of ( monoctyes / 100 ) x white blood cell count.,Variable type:continuous_raw
Neutrophill count	0.1355	0.02704	5.011	5.42E-07	0.1345	0.0101	1.127	0.02537	0.02798	0.006035	349856	NA	NA	UK Biobank	http://www.nealelab.is/uk-biobank/	PHESANT Transformation:30140_0|| CONTINUOUS MAIN || CONTINUOUS || ||,Notes:Result of Neutrophils Number assay, performed on blood sample, obtained from UK Biobank assessment centre visit. Neutrophils count is the proportion of ( neutrophils / 100 ) x white blood cell count.,Variable type:continuous_raw
Lymphocyte percentage	-0.01033	0.02925	-0.3532	0.7239	0.1417	0.01151	1.128	0.03023	-0.006374	0.006182	349861	NA	NA	UK Biobank	http://www.nealelab.is/uk-biobank/	PHESANT Transformation:30180_0|| CONTINUOUS MAIN || CONTINUOUS || ||,Notes:Result of Lymphocytes Percentage assay, performed on blood sample, obtained from UK Biobank assessment centre visit. Lymphocytes (Percentage) is calculated as the proportion of lymphocytes in the leukocytes.,Variable type:continuous_raw
Monocyte percentage	0.05599	0.03399	1.647	0.09951	0.09274	0.01201	1.144	0.03747	-0.01618	0.006386	349861	NA	NA	UK Biobank	http://www.nealelab.is/uk-biobank/	PHESANT Transformation:30190_0|| CONTINUOUS MAIN || CONTINUOUS || ||,Notes:Result of Monocytes Percentage assay, performed on blood sample, obtained from UK Biobank assessment centre visit. Monocytes (percentage) is calculated as the proportion of monocytes in the leukocytes.,Variable type:continuous_raw
Neutrophill percentage	-0.01772	0.03212	-0.5517	0.5812	0.1289	0.01133	1.109	0.02891	0.007724	0.006444	349861	NA	NA	UK Biobank	http://www.nealelab.is/uk-biobank/	PHESANT Transformation:30200_0|| CONTINUOUS MAIN || CONTINUOUS || ||,Notes:Result of Neutrophils Percentage assay, performed on blood sample, obtained from UK Biobank assessment centre visit. Neutrophils (Percentage) is calculated as the proportion of neutrophils in the leukocytes.,Variable type:continuous_raw
Eosinophill percentage	0.0592	0.03294	1.797	0.07227	0.1433	0.01572	1.089	0.03984	0.00988	0.00713	349861	NA	NA	UK Biobank	http://www.nealelab.is/uk-biobank/	PHESANT Transformation:30210_0|| CONTINUOUS MAIN || CONTINUOUS || ||,Notes:Result of Eosinophils Percentage assay, performed on blood sample, obtained from UK Biobank assessment centre visit. Eosinophils (Percentage) is calculated as the proportion of eosinophils in the leukocytes.,Variable type:continuous_raw
Basophill percentage	-0.06101	0.04342	-1.405	0.16	0.03002	0.003899	1.034	0.01468	0.01158	0.005291	349861	NA	NA	UK Biobank	http://www.nealelab.is/uk-biobank/	PHESANT Transformation:30220_0|| CONTINUOUS MAIN || CONTINUOUS || ||,Notes:Result of Basophils Percentage assay, performed on blood sample, obtained from UK Biobank assessment centre visit. Basophils (Percentage) is calculated as the proportion of basophils in the leukocytes.,Variable type:continuous_raw
Reticulocyte percentage	0.2354	0.0337	6.983	2.89E-12	0.05719	0.005852	1.048	0.02388	0.01981	0.005553	344728	NA	NA	UK Biobank	http://www.nealelab.is/uk-biobank/	PHESANT Transformation:30240_0|| CONTINUOUS MAIN || CONTINUOUS || ||,Notes:Result of Reticulocytes Percentage assay, performed on blood sample, obtained from UK Biobank assessment centre visit. Reticulocytes (Percentage) is the number of reticulocytes as a percentage of red blood cells.,Variable type:continuous_raw
Reticulocyte count	0.2522	0.03186	7.916	2.46E-15	0.0677	0.006598	1.056	0.02585	0.01993	0.005241	344729	NA	NA	UK Biobank	http://www.nealelab.is/uk-biobank/	PHESANT Transformation:30250_0|| CONTINUOUS MAIN || CONTINUOUS || ||,Notes:Result of Reticulocytes Number assay, performed on blood sample, obtained from UK Biobank assessment centre visit. Reticulocytes count is computed from the reticulocyte per cent multiplied by the red blood cell count.,Variable type:continuous_raw
Mean reticulocyte volume	-0.01009	0.02947	-0.3424	0.7321	0.1626	0.01514	1.174	0.05137	-0.0009871	0.007096	344728	NA	NA	UK Biobank	http://www.nealelab.is/uk-biobank/	PHESANT Transformation:30260_0|| CONTINUOUS MAIN || CONTINUOUS || ||,Notes:Result of Mean Reticulocytes Volume assay, performed on blood sample, obtained from UK Biobank assessment centre visit. Mean Reticulocytes volume is the average volume of all reticulocytes, calculated from the reticulocytes (percentage).,Variable type:continuous_raw
Mean sphered cell volume	-0.06172	0.02762	-2.235	0.02543	0.1714	0.01548	1.187	0.04766	-0.006642	0.00696	344729	NA	NA	UK Biobank	http://www.nealelab.is/uk-biobank/	PHESANT Transformation:30270_0|| CONTINUOUS MAIN || CONTINUOUS || ||,Notes:Result of Mean Sphered Cells Volume assay, performed on blood sample, obtained from UK Biobank assessment centre visit.,Variable type:continuous_raw
Immature reticulocyte fraction	0.2597	0.02945	8.817	1.18E-18	0.1165	0.01094	1.158	0.05242	0.03944	0.00643	344728	NA	NA	UK Biobank	http://www.nealelab.is/uk-biobank/	PHESANT Transformation:30280_0|| CONTINUOUS MAIN || CONTINUOUS || ||,Notes:Result of Immature Reticulocytes Fraction assay, performed on blood sample, obtained from UK Biobank assessment centre visit. Immature Reticulocytes Fraction (Percentage) is an indication of new reticulocyte synthesis and is calculated from the reticulocytes (Percentage) as the total number of reticulocyte events in the outermost light scattering region, corresponding to immature reticulocytes, relative to the total number of reticulocytes and is reported as this ratio.,Variable type:continuous_raw
High light scatter reticulocyte percentage	0.2479	0.03445	7.196	6.21E-13	0.06374	0.006302	1.066	0.02806	0.03262	0.005935	344729	NA	NA	UK Biobank	http://www.nealelab.is/uk-biobank/	PHESANT Transformation:30290_0|| CONTINUOUS MAIN || CONTINUOUS || ||,Notes:Result of High Light Scatter Reticulocytes Percentage assay, performed on blood sample, obtained from UK Biobank assessment centre visit. High Light Scatter Reticulocytes (Percentage) is computed as: (HLR / Total Erythrocytes) x 100.,Variable type:continuous_raw
High light scatter reticulocyte count	0.272	0.0282	9.643	5.27E-22	0.1458	0.01183	1.144	0.05102	0.04131	0.006251	344729	NA	NA	UK Biobank	http://www.nealelab.is/uk-biobank/	PHESANT Transformation:30300_0|| CONTINUOUS MAIN || CONTINUOUS || ||,Notes:Result of High Light Scatter Reticulocytes Number assay, performed on blood sample, obtained from UK Biobank assessment centre visit. High Light Scatter Reticulocytes Count is calculated as: (HLR / Total Erythrocytes) x red blood cells,Variable type:continuous_raw
Microalbumin in urine	0.3109	0.1489	2.088	0.03683	0.009858	0.004249	0.9978	0.006705	0.007039	0.005011	108706	NA	NA	UK Biobank	http://www.nealelab.is/uk-biobank/	PHESANT Transformation:30500_0|| CONTINUOUS MAIN || CONTINUOUS || ||,Notes:Measured by immunoturbidimetric analysis on a Beckman Coulter AU5400.,Variable type:continuous_raw
Potassium in urine	0.08174	0.04162	1.964	0.04955	0.03921	0.002155	1.009	0.008519	0.01055	0.005434	350053	NA	NA	UK Biobank	http://www.nealelab.is/uk-biobank/	PHESANT Transformation:30520_0|| CONTINUOUS MAIN || CONTINUOUS || ||,Notes:Measured by ISE (ion selective electrode) analysis on a Beckman Coulter AU5400.,Variable type:continuous_raw
Sodium in urine	0.2728	0.03564	7.653	1.96E-14	0.06974	0.002996	1.02	0.009109	0.01189	0.006203	350061	NA	NA	UK Biobank	http://www.nealelab.is/uk-biobank/	PHESANT Transformation:30530_0|| CONTINUOUS MAIN || CONTINUOUS || ||,Notes:Measured by ISE (ion selective electrode) analysis using Beckman Coulter AU5400.,Variable type:continuous_raw
Forced vital capacity (FVC)	-0.149	0.03038	-4.907	9.26E-07	0.1854	0.007804	1.099	0.01811	-0.0218	0.006884	329404	NA	NA	UK Biobank	http://www.nealelab.is/uk-biobank/	PHESANT Transformation:3062_0|| CONTINUOUS MAIN || CONTINUOUS || ||,Notes:FVC value calculated from blow,Variable type:continuous_raw
Forced expiratory volume in 1-second (FEV1)	-0.1238	0.03181	-3.89	0.0001002	0.1851	0.007199	1.084	0.01576	-0.0201	0.006908	329404	NA	NA	UK Biobank	http://www.nealelab.is/uk-biobank/	PHESANT Transformation:3063_0|| CONTINUOUS MAIN || CONTINUOUS || ||,Notes:FEV1 value calculated from blow,Variable type:continuous_raw
Peak expiratory flow (PEF)	-0.0223	0.03461	-0.6444	0.5193	0.1037	0.005006	1.057	0.01317	-0.01172	0.007035	329404	NA	NA	UK Biobank	http://www.nealelab.is/uk-biobank/	PHESANT Transformation:3064_0|| INTEGER || CONTINUOUS || ||,Notes:Peak expiratory flow during blow,Variable type:continuous_raw
Ankle spacing width	0.3091	0.02861	10.8	3.31E-27	0.2945	0.01468	1.086	0.02137	0.03365	0.006742	206589	NA	NA	UK Biobank	http://www.nealelab.is/uk-biobank/	PHESANT Transformation:3143_0|| CONTINUOUS MAIN || CONTINUOUS || ||,Notes:Ankle width as indicated by the spacing between measurement transducer pads on heel,Variable type:continuous_raw
Heel Broadband ultrasound attenuation, direct entry	0.1332	0.03543	3.76	0.0001701	0.2311	0.02253	1.065	0.0282	-0.006336	0.007767	206576	NA	NA	UK Biobank	http://www.nealelab.is/uk-biobank/	PHESANT Transformation:3144_0|| CONTINUOUS MAIN || CONTINUOUS || ||,Notes:Broadband ultrasound attenuation through heel,Variable type:continuous_raw
Heel quantitative ultrasound index (QUI), direct entry	0.09553	0.03314	2.883	0.003945	0.2459	0.02338	1.084	0.02901	-0.009774	0.007644	206589	NA	NA	UK Biobank	http://www.nealelab.is/uk-biobank/	PHESANT Transformation:3147_0|| CONTINUOUS MAIN || CONTINUOUS || ||,Notes:The QUI or 'stiffness' is based on measure of the speed of sound and broadband ultrasound attenuation. Direct entry.,Variable type:continuous_raw
Heel bone mineral density (BMD)	0.09717	0.03291	2.952	0.003154	0.2487	0.02359	1.085	0.02903	-0.009776	0.007626	206496	NA	NA	UK Biobank	http://www.nealelab.is/uk-biobank/	PHESANT Transformation:3148_0|| CONTINUOUS MAIN || CONTINUOUS || ||,Notes:Estimation of bone mineral density (BMD) in the heel is based on the Quantitative Ultrasound Index through the calcaneus. Direct entry.,Variable type:continuous_raw
Weight, manual entry	0.7149	0.2485	2.877	0.004011	0.1579	0.09521	1.005	0.006207	0.02063	0.005042	5278	NA	NA	UK Biobank	http://www.nealelab.is/uk-biobank/	PHESANT Transformation:3160_0|| CONTINUOUS MAIN || CONTINUOUS || ||,Notes:Weight (manual entry),Variable type:continuous_raw
Age started smoking in current smokers	-0.1964	0.09426	-2.084	0.03718	0.06296	0.01651	0.9984	0.006601	-0.001531	0.004384	27291	NA	NA	UK Biobank	http://www.nealelab.is/uk-biobank/	PHESANT Transformation:3436_0|| INTEGER || reassignments: -1=NA|-3=NA || CONTINUOUS || ||,Notes:ACE touchscreen question How old were you when you first started smoking on most days? The following checks were performed: If answer If answer > Participants age then rejected If answer ~F3436~ was collected from participants who indicated they currently smoke tobacco on most or all days, as defined by their answers to ~F1239~,Variable type:continuous_raw
Mother's age at death	-0.3697	0.06971	-5.304	1.13E-07	0.01499	0.002583	1.018	0.006972	-0.001624	0.00519	213636	NA	NA	UK Biobank	http://www.nealelab.is/uk-biobank/	PHESANT Transformation:3526_0|| INTEGER || reassignments: -1=NA|-3=NA || CONTINUOUS || ||,Notes:ACE touchscreen question What was her age when she died? The following checks were performed: If answer If answer > 122 then rejected If answer If answer > 105 then participant asked to confirm ~F3526~ was collected from participants who indicated their mother has died, as defined by their answers to ~F1835~ or, if they are adopted, their adopted mother has died, as defined by their answers to ~F1835~,Variable type:continuous_raw
Age started hormone-replacement therapy (HRT)	-0.3537	0.05983	-5.911	3.39E-09	0.08117	0.01	0.9936	0.007696	0.008359	0.005855	68299	NA	NA	UK Biobank	http://www.nealelab.is/uk-biobank/	PHESANT Transformation:3536_0|| INTEGER || reassignments: -1=NA|-3=NA || CONTINUOUS || ||,Notes:ACE touchscreen question How old were you when you first used HRT? The following checks were performed: If answer If answer > Participants age then rejected If answer If answer > 65 then participant asked to confirm If the participant activated the Help button they were shown the message: If you are unsure, please provide an estimate or select Do not know. ~F3536~ was collected from women who indicated that they had used HRT, as defined by their answers to ~F2814~,Variable type:continuous_raw
Age at menopause (last menstrual period)	-0.1467	0.04563	-3.214	0.001307	0.1171	0.01141	1.006	0.01578	0.00359	0.006136	111593	NA	NA	UK Biobank	http://www.nealelab.is/uk-biobank/	PHESANT Transformation:3581_0|| INTEGER || reassignments: -1=NA|-3=NA || CONTINUOUS || ||,Notes:ACE touchscreen question How old were you when your periods stopped? The following checks were performed: If answer If answer > Participants age then rejected If answer > 70 then rejected If answer If answer > 60 then participant asked to confirm If the participant activated the Help button they were shown the message: If you are unsure, please provide an estimate or select Do not know. ~F3581~ was collected from women who indicated that their periods had stopped, as defined by their answers to ~F2724~,Variable type:continuous_raw
Age angina diagnosed	-0.304	0.1644	-1.849	0.06441	0.07306	0.0404	0.9961	0.00618	0.0005794	0.004856	10651	NA	NA	UK Biobank	http://www.nealelab.is/uk-biobank/	PHESANT Transformation:3627_0|| INTEGER || reassignments: -1=NA|-3=NA || CONTINUOUS || ||,Notes:ACE touchscreen question What was your age when the angina was first diagnosed? The following checks were performed: If answer If answer > Participants age then rejected If answer If answer > 69 then participant asked to confirm If the participant activated the Help button they were shown the message: If you are unsure, please provide an estimate or select Do not know. ~F3627~ was collected from participants who indicated they were told by a doctor that they have had an angina, as defined by their answers to ~F6150~,Variable type:continuous_raw
Age hay fever, rhinitis or eczema diagnosed	0.0372	0.04613	0.8063	0.42	0.1045	0.01065	1.007	0.008192	0.01754	0.004816	72232	NA	NA	UK Biobank	http://www.nealelab.is/uk-biobank/	PHESANT Transformation:3761_0|| INTEGER || reassignments: -1=NA|-3=NA || CONTINUOUS || ||,Notes:ACE touchscreen question What was your age when the hayfever, rhinitis or eczema was first diagnosed? The following checks were performed: If answer If answer > Participants age then rejected If answer If answer > 69 then participant asked to confirm If the participant activated the Help button they were shown the message: If you are unsure, please provide an estimate or select Do not know. ~F3761~ was collected from participants who indicated they were told by a doctor that they have had hayfever, allergic rhinitis or eczema, as defined by their answers to ~F6152~,Variable type:continuous_raw
Age asthma diagnosed	0.09255	0.063	1.469	0.1418	0.1547	0.03684	1.006	0.01086	0.0118	0.005414	36955	NA	NA	UK Biobank	http://www.nealelab.is/uk-biobank/	PHESANT Transformation:3786_0|| INTEGER || reassignments: -1=NA|-3=NA || CONTINUOUS || ||,Notes:ACE touchscreen question What was your age when the asthma was first diagnosed? The following checks were performed: If answer If answer > Participants age then rejected If answer If answer > 69 then participant asked to confirm If the participant activated the Help button they were shown the message: If you are unsure, please provide an estimate or select Do not know. ~F3786~ was collected from participants who indicated they were told by a doctor that they have had asthma, as defined by their answers to ~F6152~,Variable type:continuous_raw
Age of primiparous women at birth of child	-0.2043	0.08089	-2.526	0.01155	0.09524	0.01937	1.005	0.00626	-0.007897	0.004864	25545	NA	NA	UK Biobank	http://www.nealelab.is/uk-biobank/	PHESANT Transformation:3872_0|| INTEGER || reassignments: -4=NA|-3=NA || CONTINUOUS || ||,Notes:ACE touchscreen question How old were you when you had your child? The following checks were performed: If answer If answer > Participants age then rejected If answer > 65 then rejected If answer If answer If answer > 48 then participant asked to confirm If answer > Age when periods stopped then participant asked to confirm ~F3872~ was collected from women who indicated they had given birth to only one child, as defined by their answers to ~F2734~,Variable type:continuous_raw
Age heart attack diagnosed	-0.2311	0.188	-1.229	0.2191	0.07093	0.05315	0.9937	0.006428	-0.001063	0.005346	8024	NA	NA	UK Biobank	http://www.nealelab.is/uk-biobank/	PHESANT Transformation:3894_0|| INTEGER || reassignments: -1=NA|-3=NA || CONTINUOUS || ||,Notes:ACE touchscreen question What was your age when the heart attack was first diagnosed? The following checks were performed: If answer If answer > Participants age then rejected If answer If answer > 69 then participant asked to confirm If the participant activated the Help button they were shown the message: If you are unsure, please provide an estimate or select Do not know. ~F3894~ was collected from participants who indicated they were told by a doctor that they have had a heart attack, as defined by their answers to ~F6150~,Variable type:continuous_raw
Number of incorrect matches in round	-0.0765	0.03476	-2.201	0.02774	0.05778	0.00272	1.01	0.009654	0.0003293	0.005837	360686	NA	NA	UK Biobank	http://www.nealelab.is/uk-biobank/	PHESANT Transformation:399_0|| INTEGER || CONTINUOUS || ||,Notes:A value of 0 indicates the participant made no mistakes.,Variable type:continuous_raw
Time to complete round	-0.07703	0.03095	-2.489	0.01281	0.06107	0.002666	1.022	0.009757	-0.001316	0.005244	354739	NA	NA	UK Biobank	http://www.nealelab.is/uk-biobank/	PHESANT Transformation:400_0|| INTEGER || reassignments: 0=NA || CONTINUOUS || ||,Notes:,Variable type:continuous_raw
Age at death	-0.009142	0.1656	-0.0552	0.956	0.04106	0.0457	1	0.005998	0.005074	0.004669	10483	NA	NA	UK Biobank	http://www.nealelab.is/uk-biobank/	PHESANT Transformation:40007_0|| CONTINUOUS MAIN || CONTINUOUS || ||,Notes:Age calculated as interval between Date of Birth and Death.,Variable type:continuous_raw
Age deep-vein thrombosis (DVT, blood clot in leg) diagnosed	0.08585	0.2026	0.4238	0.6717	0.06486	0.06081	0.9968	0.005889	-0.002838	0.004801	6795	NA	NA	UK Biobank	http://www.nealelab.is/uk-biobank/	PHESANT Transformation:4012_0|| INTEGER || reassignments: -1=NA|-3=NA || CONTINUOUS || ||,Notes:ACE touchscreen question What was your age when the blood clot in the leg (DVT) was first diagnosed? The following checks were performed: If answer If answer > Participants age then rejected If answer If answer > 69 then participant asked to confirm If the participant activated the Help button they were shown the message: If you are unsure, please provide an estimate or select Do not know. ~F4012~ was collected from participants who indicated they were told by a doctor that they have had a Blood clot in the leg (DVT) , as defined by their answers to ~F6152~,Variable type:continuous_raw
Duration to first press of snap-button in each round	-0.0745	0.03301	-2.257	0.02403	0.0594	0.002337	1.018	0.008464	0.005574	0.005405	358500	NA	NA	UK Biobank	http://www.nealelab.is/uk-biobank/	PHESANT Transformation:404_0|| INTEGER || CONTINUOUS || ||,Notes:This gives the interval between the cards being displayed and the participant pressing the snap-button to indicate a match. Note that the time is recorded regardless of whether the cards shown formed a matching pair. ~F401~ and ~F402~ need to be compared to determine if the cards were the same. Each pair was displayed for 2 seconds, followed by a 1 second gap. If the button-press occurred during a gap then it was recorded against the previous pair, giving a value in the range 2001-2999ms.,Variable type:continuous_raw
Diastolic blood pressure, automated reading	0.1758	0.03021	5.82	5.87E-09	0.1322	0.005527	1.067	0.01528	0.02295	0.006371	340162	NA	NA	UK Biobank	http://www.nealelab.is/uk-biobank/	PHESANT Transformation:4079_0|| INTEGER || CONTINUOUS || ||,Notes:Blood pressure, automated reading, diastolic. Two measures of blood pressure were taken a few moments apart. Range returned by the Omron device is is 0-255,Variable type:continuous_raw
Systolic blood pressure, automated reading	0.06534	0.03062	2.134	0.03283	0.1387	0.005649	1.069	0.01562	0.0158	0.006356	340159	NA	NA	UK Biobank	http://www.nealelab.is/uk-biobank/	PHESANT Transformation:4080_0|| INTEGER || CONTINUOUS || ||,Notes:Blood pressure, automated reading, systolic. Two measures of blood pressure were taken a few moments apart. Range returned by the Omron device is is 0-255,Variable type:continuous_raw
Ankle spacing width (left)	0.2736	0.03086	8.868	7.47E-19	0.2938	0.01616	1.05	0.01398	0.03489	0.006155	114630	NA	NA	UK Biobank	http://www.nealelab.is/uk-biobank/	PHESANT Transformation:4100_0|| CONTINUOUS MAIN || CONTINUOUS || ||,Notes:Left ankle width as indicated by the spacing between measurement transducer pads on heel,Variable type:continuous_raw
Heel broadband ultrasound attenuation (left)	0.1237	0.03936	3.143	0.001674	0.2399	0.02844	1.02	0.01939	0.005656	0.006811	114625	NA	NA	UK Biobank	http://www.nealelab.is/uk-biobank/	PHESANT Transformation:4101_0|| CONTINUOUS MAIN || CONTINUOUS || ||,Notes:Broadband ultrasound attenuation through left heel,Variable type:continuous_raw
Heel quantitative ultrasound index (QUI), direct entry (left)	0.09323	0.03753	2.484	0.013	0.2565	0.0298	1.026	0.01894	-0.0001743	0.006551	114630	NA	NA	UK Biobank	http://www.nealelab.is/uk-biobank/	PHESANT Transformation:4104_0|| CONTINUOUS MAIN || CONTINUOUS || ||,Notes:The QUI or 'stiffness' is based on measure of the speed of sound and broadband ultrasound attenuation. Direct entry.,Variable type:continuous_raw
Heel bone mineral density (BMD) (left)	0.09458	0.03741	2.528	0.01148	0.2605	0.03003	1.026	0.01918	-0.0001708	0.006545	114561	NA	NA	UK Biobank	http://www.nealelab.is/uk-biobank/	PHESANT Transformation:4105_0|| CONTINUOUS MAIN || CONTINUOUS || ||,Notes:Estimation of bone mineral density (BMD) in the left heel is based on the Quantitative Ultrasound Index through the calcaneus. Direct entry.,Variable type:continuous_raw
Heel bone mineral density (BMD) T-score, automated (left)	0.09323	0.03753	2.484	0.013	0.2565	0.0298	1.026	0.01894	-0.0001742	0.006551	114630	NA	NA	UK Biobank	http://www.nealelab.is/uk-biobank/	PHESANT Transformation:4106_0|| CONTINUOUS MAIN || CONTINUOUS || ||,Notes:This T-score is calculated from the ultrasound heel BMD measurement and is based on a person's bone density compared with what is normally expected in someone of the same sex. The units of the T-score are the number of standard deviations (SD) that the bone density is above or below the standard.,Variable type:continuous_raw
Ankle spacing width (right)	0.2635	0.03068	8.587	8.91E-18	0.2907	0.01604	1.052	0.01287	0.03437	0.006148	114614	NA	NA	UK Biobank	http://www.nealelab.is/uk-biobank/	PHESANT Transformation:4119_0|| CONTINUOUS MAIN || CONTINUOUS || ||,Notes:Right ankle width as indicated by the spacing between measurement transducer pads on heel,Variable type:continuous_raw
Heel broadband ultrasound attenuation (right)	0.1257	0.03821	3.291	0.0009994	0.2399	0.02837	1.025	0.01921	0.003377	0.006519	114609	NA	NA	UK Biobank	http://www.nealelab.is/uk-biobank/	PHESANT Transformation:4120_0|| CONTINUOUS MAIN || CONTINUOUS || ||,Notes:Broadband ultrasound attenuation through right heel,Variable type:continuous_raw
Heel quantitative ultrasound index (QUI), direct entry (right)	0.09767	0.03533	2.765	0.005696	0.2623	0.03081	1.029	0.01985	-0.002493	0.006445	114614	NA	NA	UK Biobank	http://www.nealelab.is/uk-biobank/	PHESANT Transformation:4123_0|| CONTINUOUS MAIN || CONTINUOUS || ||,Notes:The QUI or 'stiffness' is based on measure of the speed of sound and broadband ultrasound attenuation. Direct entry.,Variable type:continuous_raw
Heel bone mineral density (BMD) (right)	0.09977	0.03527	2.829	0.004675	0.2654	0.03133	1.029	0.02022	-0.002628	0.006459	114552	NA	NA	UK Biobank	http://www.nealelab.is/uk-biobank/	PHESANT Transformation:4124_0|| CONTINUOUS MAIN || CONTINUOUS || ||,Notes:Estimation of bone mineral density (BMD) in the left heel is based on the Quantitative Ultrasound Index through the calcaneus. Direct entry.,Variable type:continuous_raw
Heel bone mineral density (BMD) T-score, automated (right)	0.09767	0.03533	2.765	0.005696	0.2623	0.03081	1.029	0.01985	-0.002493	0.006445	114614	NA	NA	UK Biobank	http://www.nealelab.is/uk-biobank/	PHESANT Transformation:4125_0|| CONTINUOUS MAIN || CONTINUOUS || ||,Notes:This T-score is calculated from the ultrasound heel BMD measurement and is based on a person's bone density compared with what is normally expected in someone of the same sex. The units of the T-score are the number of standard deviations (SD) that the bone density is above or below the standard.,Variable type:continuous_raw
Pulse rate	0.04586	0.03943	1.163	0.2448	0.1273	0.01102	1.021	0.01381	0.01843	0.006277	118850	NA	NA	UK Biobank	http://www.nealelab.is/uk-biobank/	PHESANT Transformation:4194_0|| INTEGER || CONTINUOUS || ||,Notes:Pulse rate during arterial stiffness measurement,Variable type:continuous_raw
Pulse wave reflection index	-0.03578	0.125	-0.2863	0.7746	0.009218	0.00371	1.006	0.006065	0.001186	0.005045	118850	NA	NA	UK Biobank	http://www.nealelab.is/uk-biobank/	PHESANT Transformation:4195_0|| INTEGER || CONTINUOUS || ||,Notes:reflection index is a measure of reflection A digital volume pulse can be considered to be the summation of a direct and a reflected component. The direct component is due to transmission of a pressure wave from the left ventricle to the finger via the most direct route. The reflected component is formed by pressure transmitted from the heart to the lower body where it is reflected back up the aorta and thence to the finger. if 'b' is the height of direct wave peak and 'a' is the height of reflected wave peak the reflected index = (a/b) * 100%,Variable type:continuous_raw
Pulse wave peak to peak time	-0.2506	0.06978	-3.591	0.0003294	0.02831	0.004488	1.004	0.007335	0.0004426	0.005132	118787	NA	NA	UK Biobank	http://www.nealelab.is/uk-biobank/	PHESANT Transformation:4196_0|| INTEGER || CONTINUOUS || ||,Notes:peak to peak time in milliseconds A digital volume pulse can be considered to be the summation of a direct and a reflected component. The direct component is due to transmission of a pressure wave from the left ventricle to the finger via the most direct route. The reflected component is formed by pressure transmitted from the heart to the lower body where it is reflected back up the aorta and thence to the finger. peak to peak time is the difference between the peak values of direct and reflected components.,Variable type:continuous_raw
Signal-to-noise-ratio (SNR) of triplet (left)	-0.04012	0.06804	-0.5897	0.5554	0.02457	0.004389	0.9964	0.00669	0.007024	0.004457	116790	NA	NA	UK Biobank	http://www.nealelab.is/uk-biobank/	PHESANT Transformation:4230_0|| INTEGER || CONTINUOUS || ||,Notes:This is the signal-to-noise ratio for each round (left ear),Variable type:continuous_raw
Signal-to-noise-ratio (SNR) of triplet (right)	0.05854	0.08104	0.7223	0.4701	0.01897	0.003924	1.008	0.006748	-0.004588	0.004998	116755	NA	NA	UK Biobank	http://www.nealelab.is/uk-biobank/	PHESANT Transformation:4241_0|| INTEGER || CONTINUOUS || ||,Notes:This is the signal-to-noise ratio for each round (right ear),Variable type:continuous_raw
Mean signal-to-noise ratio (SNR), (right)	NA	NA	NA	NA	NA	NA	NA	NA	NA	NA	116636	NA	NA	UK Biobank	http://www.nealelab.is/uk-biobank/	PHESANT Transformation:4244_0|| CONTINUOUS MAIN || CONTINUOUS || ||,Notes:This is the mean signal-to-noise ratio for rounds 8 onwards (right ear). The triplets played in rounds 1-5 represent the 'hunting phase' where the SNR change is 2 levels (equivalent to 4 dB) harder following a correct response and 2 levels easier following a wrong response, as opposed to a change of 1 level (2 dB) in rounds 8 to 15. Value is stored as -99999 for rounds 1-7.,Variable type:continuous_raw
Time to answer	-0.01104	0.06593	-0.1675	0.867	0.02517	0.004828	1.069	0.006692	-0.004969	0.004965	119729	NA	NA	UK Biobank	http://www.nealelab.is/uk-biobank/	PHESANT Transformation:4288_0|| INTEGER || CONTINUOUS || ||,Notes:Time between completing initial prompt and displaying answer,Variable type:continuous_raw
Duration screen displayed	0.01939	0.05055	0.3836	0.7013	0.05806	0.005069	1.002	0.007274	0.001377	0.004969	119729	NA	NA	UK Biobank	http://www.nealelab.is/uk-biobank/	PHESANT Transformation:4290_0|| INTEGER || CONTINUOUS || ||,Notes:Time for which screen was visible.,Variable type:continuous_raw
Hand grip strength (left)	-0.0579	0.02822	-2.052	0.04019	0.1182	0.004387	1.046	0.01247	-0.01972	0.006009	359704	NA	NA	UK Biobank	http://www.nealelab.is/uk-biobank/	PHESANT Transformation:46_0|| INTEGER || CONTINUOUS || ||,Notes:Left grip strength,Variable type:continuous_raw
Longest period of depression	NA	NA	NA	NA	NA	NA	NA	NA	NA	NA	50664	NA	NA	UK Biobank	http://www.nealelab.is/uk-biobank/	PHESANT Transformation:4609_0|| INTEGER || reassignments: -1=NA|-3=NA || CONTINUOUS || ||,Notes:ACE touchscreen question How many weeks was the longest period when you were feeling depressed or down? The following checks were performed: If answer If answer > 999 then rejected ~F4609~ was collected from participants who indicated they have felt depressed or down for at least a whole week, as defined by their answers to ~F4598~,Variable type:continuous_raw
Hand grip strength (right)	-0.06353	0.02915	-2.179	0.0293	0.1182	0.004425	1.054	0.01277	-0.01469	0.005888	359729	NA	NA	UK Biobank	http://www.nealelab.is/uk-biobank/	PHESANT Transformation:47_0|| INTEGER || CONTINUOUS || ||,Notes:Right grip strength,Variable type:continuous_raw
Age cataract diagnosed	0.0673	0.2723	0.2471	0.8048	0.03773	0.08423	0.9996	0.005998	-0.006659	0.005119	5020	NA	NA	UK Biobank	http://www.nealelab.is/uk-biobank/	PHESANT Transformation:4700_0|| INTEGER || reassignments: -1=NA|-3=NA || CONTINUOUS || ||,Notes:ACE touchscreen question What was your age when a cataract was first diagnosed? The following checks were performed: If answer If answer > Participants age then rejected If answer If answer > 69 then participant asked to confirm If the participant activated the Help button they were shown the message: If you are unsure, please provide an estimate or select Do not know. ~F4700~ was collected from participants who indicated they have cataract, as defined by their answers to ~F6148~,Variable type:continuous_raw
Waist circumference	0.5567	0.02464	22.59	5.72E-113	0.2044	0.00788	1.051	0.01776	0.08408	0.00747	360564	NA	NA	UK Biobank	http://www.nealelab.is/uk-biobank/	PHESANT Transformation:48_0|| CONTINUOUS MAIN || CONTINUOUS || ||,Notes:Waist circumference,Variable type:continuous_raw
Hip circumference	0.4896	0.02589	18.91	1.02E-79	0.2108	0.008868	1.066	0.01877	0.06669	0.007479	360521	NA	NA	UK Biobank	http://www.nealelab.is/uk-biobank/	PHESANT Transformation:49_0|| CONTINUOUS MAIN || CONTINUOUS || ||,Notes:Hip circumference,Variable type:continuous_raw
Standing height	-0.08667	0.02625	-3.302	0.0009589	0.4683	0.02321	1.268	0.05953	0.008002	0.008635	360388	NA	NA	UK Biobank	http://www.nealelab.is/uk-biobank/	PHESANT Transformation:50_0|| CONTINUOUS MAIN || CONTINUOUS || ||,Notes:Standing height was measured using a Seca 202 device,Variable type:continuous_raw
Spherical power (right)	0.05048	0.03554	1.42	0.1555	0.2699	0.01572	1.052	0.0115	0.007052	0.005942	77983	NA	NA	UK Biobank	http://www.nealelab.is/uk-biobank/	PHESANT Transformation:5084_0|| CONTINUOUS MAIN || CONTINUOUS || ||,Notes:This is the spherical power of refractometry results for the right eye (0.00 indicates none),Variable type:continuous_raw
Spherical power (left)	0.05042	0.03619	1.393	0.1635	0.2702	0.01559	1.053	0.01187	0.006833	0.005954	77739	NA	NA	UK Biobank	http://www.nealelab.is/uk-biobank/	PHESANT Transformation:5085_0|| CONTINUOUS MAIN || CONTINUOUS || ||,Notes:This is the spherical power of refractometry results for the left eye (0.00 indicates none),Variable type:continuous_raw
Cylindrical power (left)	-0.08376	0.08292	-1.01	0.3124	0.02484	0.00661	1.005	0.006607	0.007194	0.004912	77739	NA	NA	UK Biobank	http://www.nealelab.is/uk-biobank/	PHESANT Transformation:5086_0|| CONTINUOUS MAIN || CONTINUOUS || ||,Notes:This is the cylindrical power of refractometry results for the left eye (0.00 indicates none),Variable type:continuous_raw
Cylindrical power (right)	0.04001	0.06738	0.5939	0.5526	0.03455	0.005932	1.002	0.006167	0.007156	0.004561	77983	NA	NA	UK Biobank	http://www.nealelab.is/uk-biobank/	PHESANT Transformation:5087_0|| CONTINUOUS MAIN || CONTINUOUS || ||,Notes:This is the cylindrical power of refractometry results for the right eye (0.00 indicates none),Variable type:continuous_raw
Astigmatism angle (right)	0.1639	0.08032	2.041	0.04125	0.02575	0.006073	1.011	0.006094	0.004632	0.005292	77983	NA	NA	UK Biobank	http://www.nealelab.is/uk-biobank/	PHESANT Transformation:5088_0|| INTEGER || CONTINUOUS || ||,Notes:This is the astigmatism axial angle of refractometry results for the right eye (blank value indicates no cylinder power),Variable type:continuous_raw
Astigmatism angle (left)	-0.06359	0.0941	-0.6757	0.4992	0.02378	0.006572	1.014	0.006566	-0.002101	0.005519	77739	NA	NA	UK Biobank	http://www.nealelab.is/uk-biobank/	PHESANT Transformation:5089_0|| INTEGER || CONTINUOUS || ||,Notes:This is the astigmatism axial angle of refractometry results for the left eye (blank value indicates no cylinder power),Variable type:continuous_raw
3mm weak meridian (left)	0.01897	0.04048	0.4686	0.6393	0.3276	0.02861	1.081	0.02892	0.004661	0.00707	75398	NA	NA	UK Biobank	http://www.nealelab.is/uk-biobank/	PHESANT Transformation:5096_0|| CONTINUOUS MAIN || CONTINUOUS || ||,Notes:This is the weak meridian of keratometry results taken at 3mm for the left eye,Variable type:continuous_raw
6mm weak meridian (left)	0.03162	0.04202	0.7525	0.4517	0.3566	0.0288	1.076	0.02343	0.005932	0.007143	65551	NA	NA	UK Biobank	http://www.nealelab.is/uk-biobank/	PHESANT Transformation:5097_0|| CONTINUOUS MAIN || CONTINUOUS || ||,Notes:This is the weak meridian of keratometry results taken at 3mm for the left eye,Variable type:continuous_raw
6mm weak meridian (right)	0.009815	0.04016	0.2444	0.8069	0.3502	0.02764	1.081	0.02359	0.007669	0.006549	66256	NA	NA	UK Biobank	http://www.nealelab.is/uk-biobank/	PHESANT Transformation:5098_0|| CONTINUOUS MAIN || CONTINUOUS || ||,Notes:This is the weak meridian of keratometry results taken at 6mm for the right eye,Variable type:continuous_raw
3mm asymmetry angle (right)	0.08711	0.04956	1.758	0.07881	0.08072	0.007941	1.011	0.006657	0.005901	0.005253	74038	NA	NA	UK Biobank	http://www.nealelab.is/uk-biobank/	PHESANT Transformation:5108_0|| INTEGER || CONTINUOUS || ||,Notes:This is the asymmetric angle of keratometry results taken at 3mm for the right eye (blank indicates no asymmetry),Variable type:continuous_raw
6mm asymmetry angle (right)	0.09355	0.05629	1.662	0.09653	0.1198	0.01274	1.004	0.007483	0.008314	0.004967	41390	NA	NA	UK Biobank	http://www.nealelab.is/uk-biobank/	PHESANT Transformation:5109_0|| INTEGER || CONTINUOUS || ||,Notes:This is the asymmetric angle of keratometry results taken at 6mm for the right eye (blank indicates no asymmetry),Variable type:continuous_raw
6mm asymmetry angle (left)	0.004687	0.05941	0.07889	0.9371	0.07314	0.0127	1.021	0.006453	0.009337	0.004367	40683	NA	NA	UK Biobank	http://www.nealelab.is/uk-biobank/	PHESANT Transformation:5110_0|| INTEGER || CONTINUOUS || ||,Notes:This is the asymmetric angle of keratometry results taken at 6mm for the left eye (blank indicates no asymmetry),Variable type:continuous_raw
3mm asymmetry angle (left)	0.1636	0.05202	3.145	0.001662	0.06623	0.007275	1.009	0.005459	9.74E-05	0.004764	73818	NA	NA	UK Biobank	http://www.nealelab.is/uk-biobank/	PHESANT Transformation:5111_0|| INTEGER || CONTINUOUS || ||,Notes:This is the asymmetric angle of keratometry results taken at 3mm for the left eye (blank indicates no asymmetry),Variable type:continuous_raw
3mm cylindrical power angle (left)	0.09584	0.05366	1.786	0.07409	0.08207	0.008377	1.004	0.007081	0.001156	0.00508	75389	NA	NA	UK Biobank	http://www.nealelab.is/uk-biobank/	PHESANT Transformation:5112_0|| INTEGER || CONTINUOUS || ||,Notes:This is the cylindrical power angle of keratometry results taken at 3mm for the left eye (blank indicates none),Variable type:continuous_raw
6mm cylindrical power angle (left)	0.1148	0.05568	2.062	0.03919	0.06774	0.008013	1.006	0.007075	-0.0009721	0.005096	65529	NA	NA	UK Biobank	http://www.nealelab.is/uk-biobank/	PHESANT Transformation:5113_0|| INTEGER || CONTINUOUS || ||,Notes:This is the cylindrical power angle of keratometry results taken at 6mm for the left eye (blank indicates none),Variable type:continuous_raw
6mm cylindrical power angle (right)	-0.1097	0.05688	-1.929	0.05373	0.06855	0.007795	1.005	0.006184	-0.003198	0.004814	66237	NA	NA	UK Biobank	http://www.nealelab.is/uk-biobank/	PHESANT Transformation:5114_0|| INTEGER || CONTINUOUS || ||,Notes:This is the cylindrical power angle of keratometry results taken at 6mm for the right eye (blank indicates none),Variable type:continuous_raw
3mm cylindrical power angle (right)	-0.1198	0.04937	-2.427	0.01524	0.06678	0.007436	1.012	0.006866	-0.008039	0.004792	75401	NA	NA	UK Biobank	http://www.nealelab.is/uk-biobank/	PHESANT Transformation:5115_0|| INTEGER || CONTINUOUS || ||,Notes:This is the cylindrical power angle of keratometry results taken at 3mm for the right eye (blank indicates none),Variable type:continuous_raw
3mm cylindrical power (right)	0.02193	0.05069	0.4325	0.6654	0.07898	0.008158	1.002	0.006702	-0.009171	0.004858	75410	NA	NA	UK Biobank	http://www.nealelab.is/uk-biobank/	PHESANT Transformation:5116_0|| CONTINUOUS MAIN || CONTINUOUS || ||,Notes:This is the cylindrical power of keratometry results taken at 3mm for the right eye (0 indicates none),Variable type:continuous_raw
6mm cylindrical power (right)	-0.06306	0.0817	-0.7719	0.4402	0.02987	0.006764	1.019	0.005987	-0.008884	0.004548	66256	NA	NA	UK Biobank	http://www.nealelab.is/uk-biobank/	PHESANT Transformation:5117_0|| CONTINUOUS MAIN || CONTINUOUS || ||,Notes:This is the cylindrical power of keratometry results taken at 6mm for the right eye (0 indicates none),Variable type:continuous_raw
6mm cylindrical power (left)	0.04137	0.06701	0.6174	0.537	0.04407	0.007212	1.014	0.006281	-0.00677	0.00499	65551	NA	NA	UK Biobank	http://www.nealelab.is/uk-biobank/	PHESANT Transformation:5118_0|| CONTINUOUS MAIN || CONTINUOUS || ||,Notes:This is the cylindrical power of keratometry results taken at 6mm for the left eye (0 indicates none),Variable type:continuous_raw
3mm cylindrical power (left)	0.1451	0.05036	2.882	0.00395	0.06971	0.007042	1.011	0.00629	-0.01313	0.005118	75398	NA	NA	UK Biobank	http://www.nealelab.is/uk-biobank/	PHESANT Transformation:5119_0|| CONTINUOUS MAIN || CONTINUOUS || ||,Notes:This is the cylindrical power of keratometry results taken at 3mm for the left eye (0 indicates none),Variable type:continuous_raw
3mm strong meridian (right)	0.005292	0.03929	0.1347	0.8929	0.3097	0.0277	1.091	0.02972	0.008643	0.006592	75410	NA	NA	UK Biobank	http://www.nealelab.is/uk-biobank/	PHESANT Transformation:5132_0|| CONTINUOUS MAIN || CONTINUOUS || ||,Notes:This is the strong meridian angle of keratometry results taken at 3mm for the right eye,Variable type:continuous_raw
6mm strong meridian (right)	0.01974	0.0398	0.4961	0.6198	0.3426	0.02782	1.085	0.02503	0.01106	0.00637	66256	NA	NA	UK Biobank	http://www.nealelab.is/uk-biobank/	PHESANT Transformation:5133_0|| CONTINUOUS MAIN || CONTINUOUS || ||,Notes:This is the strong meridian angle of keratometry results taken at 6mm for the right eye,Variable type:continuous_raw
6mm strong meridian (left)	0.02712	0.04198	0.646	0.5183	0.3443	0.02833	1.085	0.02367	0.00838	0.007047	65551	NA	NA	UK Biobank	http://www.nealelab.is/uk-biobank/	PHESANT Transformation:5134_0|| CONTINUOUS MAIN || CONTINUOUS || ||,Notes:[keratometry@6mm/left] strong meridian,Variable type:continuous_raw
3mm strong meridian (left)	-0.008159	0.03977	-0.2052	0.8374	0.3088	0.02714	1.083	0.02825	0.009549	0.006811	75398	NA	NA	UK Biobank	http://www.nealelab.is/uk-biobank/	PHESANT Transformation:5135_0|| CONTINUOUS MAIN || CONTINUOUS || ||,Notes:This is the strong meridian angle of keratometry results taken at 3mm for the left eye,Variable type:continuous_raw
3mm asymmetry index (left)	0.03204	0.1153	0.278	0.781	0.01301	0.006389	1	0.005797	0.004015	0.00469	73818	NA	NA	UK Biobank	http://www.nealelab.is/uk-biobank/	PHESANT Transformation:5156_0|| CONTINUOUS MAIN || CONTINUOUS || ||,Notes:This is the asymmetry index as part of the keratometry result taken at 3mm for the left eye,Variable type:continuous_raw
6mm asymmetry index (left)	-0.1175	0.0666	-1.765	0.07759	0.07975	0.0126	1.015	0.006918	0.004043	0.004957	40683	NA	NA	UK Biobank	http://www.nealelab.is/uk-biobank/	PHESANT Transformation:5157_0|| CONTINUOUS MAIN || CONTINUOUS || ||,Notes:This is the asymmetry index as part of the keratometry result taken at 6mm for the left eye,Variable type:continuous_raw
6mm asymmetry index (right)	0.01032	0.07118	0.1451	0.8847	0.07471	0.01312	1.011	0.006928	-0.003791	0.00519	41390	NA	NA	UK Biobank	http://www.nealelab.is/uk-biobank/	PHESANT Transformation:5158_0|| CONTINUOUS MAIN || CONTINUOUS || ||,Notes:This is the asymmetry index as part of the keratometry result taken at 6mm for the right eye,Variable type:continuous_raw
3mm asymmetry index (right)	0.1187	0.0967	1.227	0.2197	0.01902	0.006368	0.9942	0.006237	0.000372	0.00504	74038	NA	NA	UK Biobank	http://www.nealelab.is/uk-biobank/	PHESANT Transformation:5159_0|| CONTINUOUS MAIN || CONTINUOUS || ||,Notes:This is the asymmetry index as part of the keratometry result taken at 3mm for the right eye,Variable type:continuous_raw
3mm regularity index (right)	0.195	0.0729	2.675	0.007479	0.03825	0.007151	0.9974	0.006826	0.006668	0.004833	74059	NA	NA	UK Biobank	http://www.nealelab.is/uk-biobank/	PHESANT Transformation:5160_0|| CONTINUOUS MAIN || CONTINUOUS || ||,Notes:This is the regularity index as part of the keratometry result taken at 3mm for the right eye,Variable type:continuous_raw
6mm regularity index (right)	0.07575	0.08429	0.8988	0.3688	0.04504	0.01218	1	0.007027	0.006146	0.004677	41455	NA	NA	UK Biobank	http://www.nealelab.is/uk-biobank/	PHESANT Transformation:5161_0|| CONTINUOUS MAIN || CONTINUOUS || ||,Notes:This is the regularity index as part of the keratometry result taken at 6mm for the right eye,Variable type:continuous_raw
6mm regularity index (left)	0.1878	0.09319	2.015	0.04389	0.03421	0.01084	1.002	0.006643	-0.008147	0.004675	40700	NA	NA	UK Biobank	http://www.nealelab.is/uk-biobank/	PHESANT Transformation:5162_0|| CONTINUOUS MAIN || CONTINUOUS || ||,Notes:This is the regularity index as part of the keratometry result taken at 6mm for the left eye,Variable type:continuous_raw
3mm regularity index (left)	0.2225	0.1273	1.748	0.08041	0.01324	0.006428	1.011	0.006438	0.001235	0.004073	73829	NA	NA	UK Biobank	http://www.nealelab.is/uk-biobank/	PHESANT Transformation:5163_0|| CONTINUOUS MAIN || CONTINUOUS || ||,Notes:This is the regularity index as part of the keratometry result taken at 3mm for the left eye,Variable type:continuous_raw
logMAR, final (right)	0.1278	0.0916	1.396	0.1628	0.02062	0.006147	0.999	0.00646	0.002682	0.004726	79293	NA	NA	UK Biobank	http://www.nealelab.is/uk-biobank/	PHESANT Transformation:5201_0|| CONTINUOUS MAIN || CONTINUOUS || ||,Notes:Visual acuity (right), final logMAR,Variable type:continuous_raw
logMAR, final (left)	0.09652	0.08938	1.08	0.2802	0.02566	0.006005	1.006	0.006504	-0.001895	0.004881	79239	NA	NA	UK Biobank	http://www.nealelab.is/uk-biobank/	PHESANT Transformation:5208_0|| CONTINUOUS MAIN || CONTINUOUS || ||,Notes:Visual acuity (left), final logMAR,Variable type:continuous_raw
Intra-ocular pressure, corneal-compensated (right)	0.06069	0.04682	1.296	0.1949	0.1073	0.008345	1.017	0.008076	-0.007656	0.00487	76630	NA	NA	UK Biobank	http://www.nealelab.is/uk-biobank/	PHESANT Transformation:5254_0|| CONTINUOUS MAIN || CONTINUOUS || ||,Notes:corneal-compensated intraocular pressure for right eye,Variable type:continuous_raw
Intra-ocular pressure, Goldmann-correlated (right)	0.05209	0.04035	1.291	0.1967	0.1779	0.01109	1.041	0.0111	-0.004955	0.005222	76630	NA	NA	UK Biobank	http://www.nealelab.is/uk-biobank/	PHESANT Transformation:5255_0|| CONTINUOUS MAIN || CONTINUOUS || ||,Notes:goldmann-correlated intraocular pressure for right eye,Variable type:continuous_raw
Corneal hysteresis (right)	-0.007349	0.04583	-0.1604	0.8726	0.1301	0.01014	1.029	0.009336	0.006955	0.00549	76630	NA	NA	UK Biobank	http://www.nealelab.is/uk-biobank/	PHESANT Transformation:5256_0|| CONTINUOUS MAIN || CONTINUOUS || ||,Notes:corneal hysteresis for right eye (a measure of viscuous damping in the cornea),Variable type:continuous_raw
Corneal resistance factor (right)	0.01914	0.04319	0.4432	0.6576	0.1697	0.01267	1.042	0.01238	0.00347	0.005721	76630	NA	NA	UK Biobank	http://www.nealelab.is/uk-biobank/	PHESANT Transformation:5257_0|| CONTINUOUS MAIN || CONTINUOUS || ||,Notes:corneal resistance factor for right eye,Variable type:continuous_raw
Intra-ocular pressure, corneal-compensated (left)	0.02189	0.04686	0.4671	0.6404	0.1151	0.009842	1.02	0.009035	-0.009102	0.005534	76510	NA	NA	UK Biobank	http://www.nealelab.is/uk-biobank/	PHESANT Transformation:5262_0|| CONTINUOUS MAIN || CONTINUOUS || ||,Notes:corneal-compensated intraocular pressure for left eye,Variable type:continuous_raw
Intra-ocular pressure, Goldmann-correlated (left)	0.03099	0.03952	0.7841	0.433	0.1863	0.01113	1.032	0.01086	-0.007031	0.005292	76510	NA	NA	UK Biobank	http://www.nealelab.is/uk-biobank/	PHESANT Transformation:5263_0|| CONTINUOUS MAIN || CONTINUOUS || ||,Notes:goldmann-correlated intraocular pressure for left eye,Variable type:continuous_raw
Corneal hysteresis (left)	0.01243	0.04678	0.2657	0.7905	0.1085	0.01012	1.022	0.008961	0.005362	0.005125	76510	NA	NA	UK Biobank	http://www.nealelab.is/uk-biobank/	PHESANT Transformation:5264_0|| CONTINUOUS MAIN || CONTINUOUS || ||,Notes:corneal hysteresis for left eye (a measure of viscuous damping in the cornea),Variable type:continuous_raw
Corneal resistance factor (left)	0.02875	0.0422	0.6812	0.4957	0.151	0.01208	1.027	0.01122	0.0008331	0.004955	76510	NA	NA	UK Biobank	http://www.nealelab.is/uk-biobank/	PHESANT Transformation:5265_0|| CONTINUOUS MAIN || CONTINUOUS || ||,Notes:corneal resistance factor for left eye,Variable type:continuous_raw
Longest period of unenthusiasm / disinterest	NA	NA	NA	NA	-0.02488	0.0132	1.012	0.006718	0.006948	0.004778	32165	NA	NA	UK Biobank	http://www.nealelab.is/uk-biobank/	PHESANT Transformation:5375_0|| INTEGER || reassignments: -1=NA|-3=NA || CONTINUOUS || ||,Notes:ACE touchscreen question How many weeks was the longest period when you were uninterested in things or unable to enjoy the things you used to? The following checks were performed: If answer If answer > 999 then rejected ~F5375~ was collected from participants who indicated they have been uninterested in things or unable to enjoy things they used to for at least a week, as defined by their answers to ~F4631~,Variable type:continuous_raw
ECG, heart rate	-0.1123	0.06107	-1.838	0.06603	0.08753	0.01163	1.018	0.008001	0.001039	0.00558	53777	NA	NA	UK Biobank	http://www.nealelab.is/uk-biobank/	PHESANT Transformation:5983_0|| INTEGER || CONTINUOUS || ||,Notes:ECG, heart rate The Bike Test consists of many phases. A phase is generally divided into number of stages. At various points during the test, called trends, readings about heart rate, workload etc are recorded. This field contains heart rate (beats per minute) at the time of the trend entry,Variable type:continuous_raw
ECG, load	-0.414	0.09604	-4.311	1.62E-05	0.03733	0.009056	1.011	0.006256	-0.0204	0.005208	53843	NA	NA	UK Biobank	http://www.nealelab.is/uk-biobank/	PHESANT Transformation:5984_0|| INTEGER || CONTINUOUS || ||,Notes:ECG, load The Bike Test consists of many phases. A phase is generally divided into number of stages. At various points during the test, called trends, readings about heart rate, workload etc are recorded. This field contains load in Watts at the time of the trend entry.,Variable type:continuous_raw
ECG, phase time	-0.3363	0.1075	-3.129	0.001752	0.02946	0.009006	1.007	0.006194	-0.01725	0.005061	53998	NA	NA	UK Biobank	http://www.nealelab.is/uk-biobank/	PHESANT Transformation:5986_0|| INTEGER || CONTINUOUS || ||,Notes:ECG, phase time The Bike Test consists of many phases. A phase is generally divided into number of stages. At various points during the test, called trends, readings about heart rate, workload etc are recorded. This field contains the time spent within the phase of the trend entry.,Variable type:continuous_raw
Alcohol consumed	-0.0595	0.09556	-0.6227	0.5335	0.02895	0.01017	1.004	0.006485	-0.002522	0.004659	51427	25991	25436	UK Biobank	http://www.nealelab.is/uk-biobank/	PHESANT Transformation:100580_0|| CAT-SINGLE || Inc(>=10): 1(25436) || Inc(>=10): 0(25991) || CAT-SINGLE-BINARY || sample 25991/25436(51427) ||,Notes:Question asked: Did you have any alcoholic drinks yesterday? For instance, beer, wine or spirits. If the participant activated the Help feature they were shown the message: Please treat liqueurs as spirits. If you had mixed drinks such as shandy, cocktails or alcopops, think about what went in them. For example, shandy is made from beer, lager or cider (please record the lemonade or ginger beer used in the shandy separately); cocktails and alcopops contain one or more spirits. Alcohol used in cooking should be ignored.,Variable type:binary
Breakfast cereal consumed	-0.2142	0.09655	-2.218	0.02653	0.03139	0.008738	1.013	0.006198	-0.006666	0.00526	51427	17358	34069	UK Biobank	http://www.nealelab.is/uk-biobank/	PHESANT Transformation:100760_0|| CAT-SINGLE || Inc(>=10): 1(34069) || Inc(>=10): 0(17358) || CAT-SINGLE-BINARY || sample 17358/34069(51427) ||,Notes:Question asked: Did you eat any breakfast cereal yesterday? This could be at any time of the day. Please include hot cereals, but not cereal bars. If the participant activated the Help feature they were shown the message: If you had yogurt on your cereal (instead of milk), please record this later in the dessert section as a serving of yogurt. Two standard size shredded wheat or weetabix biscuits counts as one bowl. Please select the option that best describes your type of cereal, otherwise select the Other category.,Variable type:binary
Milk added to cereal	-0.3271	0.1278	-2.56	0.01046	0.0217	0.008937	1.009	0.006211	-0.006043	0.005343	51427	28917	22510	UK Biobank	http://www.nealelab.is/uk-biobank/	PHESANT Transformation:100890_0|| CAT-SINGLE || reassignments: 111=NA || reorder 111|1 || Default related field: x20082_0_0 || default value 0 set, N= 22510 || Inc(>=10): 2(28917) || Inc(>=10): 0(22510) || CAT-SINGLE-BINARY || sample 22510/28917(51427) ||,Notes:Question asked: Did you add milk to your cereal? This question was only asked to participants who reported consuming breakfast cereals yesterday.,Variable type:binary
Type milk consumed: semiskimmed	-0.1646	0.1149	-1.433	0.1519	0.01953	0.00954	0.9988	0.006527	-0.007594	0.004965	51427	19497	31930	UK Biobank	http://www.nealelab.is/uk-biobank/	PHESANT Transformation:100920_0 || CAT-SINGLE || CAT-SINGLE-BINARY-VAR: 2102 || Inc(>=10): 2102(31930) ||,Notes:Question asked: Which type of milk did you use most frequently yesterday? Remember milk in drinks, on cereal and in cooking. If the participant activated the Help feature they were shown the message: If you typically use more than one type of milk, please select the one you use the most, even if it is only used slightly more than other types. If you had 1% fat milk (e.g. Sainsbury's orange top milk) then please select Semi-skimmed milk.,Variable type:binary
Type milk consumed: wholemilk	-0.2327	0.1127	-2.064	0.03904	0.02686	0.009153	0.996	0.006454	0.001448	0.005067	51427	48493	2934	UK Biobank	http://www.nealelab.is/uk-biobank/	PHESANT Transformation:100920_0 || CAT-SINGLE || CAT-SINGLE-BINARY-VAR: 2104 || Inc(>=10): 2104(2934) ||,Notes:Question asked: Which type of milk did you use most frequently yesterday? Remember milk in drinks, on cereal and in cooking. If the participant activated the Help feature they were shown the message: If you typically use more than one type of milk, please select the one you use the most, even if it is only used slightly more than other types. If you had 1% fat milk (e.g. Sainsbury's orange top milk) then please select Semi-skimmed milk.,Variable type:binary
Yogurt/ice-cream consumers	-0.04573	0.08414	-0.5435	0.5868	0.03954	0.009616	0.9938	0.006629	0.003247	0.004984	51427	30624	20803	UK Biobank	http://www.nealelab.is/uk-biobank/	PHESANT Transformation:102080_0|| CAT-SINGLE || Inc(>=10): 0(30624) || Inc(>=10): 1(20803) || CAT-SINGLE-BINARY || sample 30624/20803(51427) ||,Notes:Question asked: Did you eat any yogurt or ice-cream yesterday?,Variable type:binary
Sweet snack consumers	0.03721	0.1	0.3719	0.7099	0.02665	0.009603	1.006	0.007326	-0.01433	0.004993	51427	23524	27903	UK Biobank	http://www.nealelab.is/uk-biobank/	PHESANT Transformation:102250_0|| CAT-SINGLE || Inc(>=10): 0(23524) || Inc(>=10): 1(27903) || CAT-SINGLE-BINARY || sample 23524/27903(51427) ||,Notes:Question asked: Did you eat any biscuits, chocolate or sweets yesterday? Also includes sweets, cereal bars, chocolate covered raisins, sweet popcorn and other sweet snacks. If the participant activated the Help feature they were shown the message: Select which category best describes your type of sweet snack food, otherwise select the Other category.,Variable type:binary
Starchy food consumers	-0.1088	0.1037	-1.049	0.294	0.02331	0.008783	0.999	0.006103	7.22E-05	0.004519	51427	37721	13706	UK Biobank	http://www.nealelab.is/uk-biobank/	PHESANT Transformation:102700_0|| CAT-SINGLE || Inc(>=10): 0(37721) || Inc(>=10): 1(13706) || CAT-SINGLE-BINARY || sample 37721/13706(51427) ||,Notes:Question asked: Did you eat any pasta, rice, sushi or couscous yesterday? This includes noodles, lasagne pasta sheets and other cooked grains such as bulgar wheat. This can accompany a meal, or be a meal in itself. It may be hot or cold.,Variable type:binary
Cheese consumers	-0.1941	0.1065	-1.822	0.06853	0.02504	0.008781	0.9979	0.005763	0.005455	0.005102	51427	28182	23245	UK Biobank	http://www.nealelab.is/uk-biobank/	PHESANT Transformation:102800_0|| CAT-SINGLE || Inc(>=10): 0(28182) || Inc(>=10): 1(23245) || CAT-SINGLE-BINARY || sample 28182/23245(51427) ||,Notes:Question asked: Did you eat any cheese yesterday? Cheese in sandwiches, on burgers, on jacket potato, pasta dishes. If the participant activated the Help feature they were shown the message: Please do not include cheese sauce as this will be asked later. A guide to servings: 1 serving of cheese - a chunk about the size of a small matchbox; 1 serving of grated cheese - about a handful or a large spoonful; 1 serving of spreadable cheese - the amount spread onto a typical slice of square sandwich bread.,Variable type:binary
Vegetable consumers	-0.2488	0.1211	-2.054	0.03995	0.02127	0.009254	1.006	0.006671	0.002287	0.005146	51427	9068	42359	UK Biobank	http://www.nealelab.is/uk-biobank/	PHESANT Transformation:103990_0|| CAT-SINGLE || Inc(>=10): 1(42359) || Inc(>=10): 0(9068) || CAT-SINGLE-BINARY || sample 9068/42359(51427) ||,Notes:Question asked: Did you eat any beans, lentils, potatoes or vegetables yesterday? Include fresh, tinned, frozen, dried; chips, salad, coleslaw, baked beans, chickpeas, veg in stews, pies etc. If the participant activated the Help feature they were shown the message: Please include all vegetables, whether they are eaten by themselves, as an accompaniment or within a particular dish/meal such as a stew or pie. A serving of vegetables would be the typical amount dished up as an accompaniment to main meal. e.g. if you had a roast dinner with meat, potatoes, carrots and peas, most people would have one serving of potatoes, one serving of carrots and one serving of peas. For small amounts of vegetables that are not big enough to be counted individually (e.g. in a stew), please guess the number of servings and record that under Vegetable pieces. A serving is about the amount that would be dished up using a serving spoon (large spoon typically used in canteens or self-service buffets). Example: a beef stew with carrot and parsnip may have enough vegetables in it to count as a half serving of carrots plus a half serving of parsnip (possibly even a whole serving if there are a lot of vegetables in the stew). If not, it may be better to record the vegetables as a half serving of Vegetable pieces. For a selection of vegetables where the precise type may be unknown (for example in a shop bought vegetable pie or a stir fry cooked by a friend) please guess the total amount and record that under Vegetable pieces. Olives should have been recorded earlier under 'Savoury Snacks'. If your vegetable is not on the list, please record it under 'Other' located at the bottom of the list.,Variable type:binary
Fruit consumers	-0.2146	0.09393	-2.284	0.02236	0.03744	0.009116	1.005	0.006409	-0.004518	0.005193	51427	9506	41921	UK Biobank	http://www.nealelab.is/uk-biobank/	PHESANT Transformation:104400_0|| CAT-SINGLE || Inc(>=10): 1(41921) || Inc(>=10): 0(9506) || CAT-SINGLE-BINARY || sample 9506/41921(51427) ||,Notes:Question asked: Did you eat any fruit yesterday? If the participant activated the Help feature they were shown the message: Include fresh, frozen, dried, canned or cooked. Help section: Please include all fruit, whether eaten by itself or as part of a sweet or savoury dish (e.g. fruit pie or crumble; pork cooked with apple). Fruits recorded under cooked & dried should not be recorded individually further down the list. Small amounts of fruit that are not big enough to be counted individually, or where the precise type may be unknown (e.g. in a mixed fruit salad), please guess the total amount and record that under Mixed fruit. As canned fruit usually comes in segments or slices, please give your answer in servings rather than as whole fruit. Fruit used in a smoothie should not be recorded here. The fruit smoothie should have been recorded in the drinks section. Chocolate covered fruit (e.g. chocolate raisins) and yogurt covered fruit (e.g. yogurt coated pineapple) should not be recorded here. Instead record it under sweet snacks (several pages earlier). Dried fruit that is included with cereals such as Sultana Bran and Optivita should not be record here because it should have been recorded on the cereals page. If your fruit is not on the list, please record it under Other located at the bottom of the list.,Variable type:binary
Vitamin supplement user	-0.005951	0.1063	-0.05597	0.9554	0.0309	0.008944	0.9978	0.006231	-0.005947	0.005239	51427	30308	21119	UK Biobank	http://www.nealelab.is/uk-biobank/	PHESANT Transformation:104670_0|| CAT-SINGLE || Inc(>=10): 1(21119) || Inc(>=10): 0(30308) || CAT-SINGLE-BINARY || sample 30308/21119(51427) ||,Notes:Question asked: Did you have any vitamin or mineral supplements yesterday? e.g. Vitamin C, multivitamins, fish oil, calcium supplement. If the participant activated the Help feature they were shown the message: Select which category best describes your type of vitamin and/or mineral supplement, otherwise select the Other category.,Variable type:binary
Invitation to complete online 24-hour recall dietary questionnaire, acceptance	-0.2071	0.04391	-4.717	2.39E-06	0.03691	0.002686	1.018	0.006999	-0.0002384	0.005244	218234	70065	148169	UK Biobank	http://www.nealelab.is/uk-biobank/	PHESANT Transformation:110001_1|| CAT-SINGLE || Inc(>=10): 2(70065) || Inc(>=10): 0(148169) || CAT-SINGLE-BINARY || sample 148169/70065(218234) ||,Notes:Response to emailed invitation to complete online 24-hour recall dietary questionnaire. There is no data for instance=0 since this was completed as part of the initial assessment centre.,Variable type:binary
Usual side of head for mobile phone use: Left	0.02264	0.06778	0.334	0.7383	0.02188	0.002839	1.01	0.00888	0.002055	0.006218	303009	195207	107802	UK Biobank	http://www.nealelab.is/uk-biobank/	PHESANT Transformation:1150_0 || CAT-SINGLE || CAT-SINGLE-BINARY-VAR: 1 || Inc(>=10): 1(107802) ||,Notes:ACE touchscreen question On what side of the head do you usually use a mobile phone? If the participant activated the Help button they were shown the message: If you are unsure, please provide an estimate or select Do not know. ~F1150~ was collected from participants who indicated they have used a mobile phone at least once per week in the past or do not know whether they have used or not, as defined by their answers to ~F1110~,Variable type:binary
Usual side of head for mobile phone use: Right	-0.104	0.06697	-1.553	0.1205	0.0257	0.003182	1.009	0.009835	-0.005591	0.006306	303009	127654	175355	UK Biobank	http://www.nealelab.is/uk-biobank/	PHESANT Transformation:1150_0 || CAT-SINGLE || CAT-SINGLE-BINARY-VAR: 2 || Inc(>=10): 2(175355) ||,Notes:ACE touchscreen question On what side of the head do you usually use a mobile phone? If the participant activated the Help button they were shown the message: If you are unsure, please provide an estimate or select Do not know. ~F1150~ was collected from participants who indicated they have used a mobile phone at least once per week in the past or do not know whether they have used or not, as defined by their answers to ~F1110~,Variable type:binary
Usual side of head for mobile phone use: Equally left and right	0.2239	0.06013	3.723	0.0001968	0.01369	0.00178	1.004	0.006947	0.007545	0.005112	303009	283157	19852	UK Biobank	http://www.nealelab.is/uk-biobank/	PHESANT Transformation:1150_0 || CAT-SINGLE || CAT-SINGLE-BINARY-VAR: 3 || Inc(>=10): 3(19852) ||,Notes:ACE touchscreen question On what side of the head do you usually use a mobile phone? If the participant activated the Help button they were shown the message: If you are unsure, please provide an estimate or select Do not know. ~F1150~ was collected from participants who indicated they have used a mobile phone at least once per week in the past or do not know whether they have used or not, as defined by their answers to ~F1110~,Variable type:binary
Snoring (Reverse coded)	-0.7796	0.02641	-29.52	1.67E-191	0.06014	0.002712	1.022	0.008899	-0.1143	0.005338	336320	210664	125656	UK Biobank	http://www.nealelab.is/uk-biobank/	PHESANT Transformation:1210_0|| CAT-SINGLE || Inc(>=10): 1(125656) || Inc(>=10): 2(210664) || CAT-SINGLE-BINARY || sample 125656/210664(336320) ||,Notes:ACE touchscreen question Does your partner or a close relative or friend complain about your snoring? If the participant activated the Help button they were shown the message: If you are unsure, please provide an estimate or select Do not know.,Variable type:binary
Milk type used: Full cream	-0.148	0.05754	-2.572	0.01011	0.0145	0.001773	1.013	0.007652	-0.009777	0.005062	360806	337904	22902	UK Biobank	http://www.nealelab.is/uk-biobank/	PHESANT Transformation:1418_0 || CAT-SINGLE || CAT-SINGLE-BINARY-VAR: 1 || Inc(>=10): 1(22902) ||,Notes:ACE touchscreen question What type of milk do you mainly use? If the participant activated the Help button they were shown the message: If you use more than one type of milk, please select the one that you drink the most. If you are unsure, select Do not know.,Variable type:binary
Milk type used: Semi-skimmed	-0.2738	0.0584	-4.688	2.77E-06	0.01329	0.001403	1.003	0.00633	0.002153	0.005081	360806	125936	234870	UK Biobank	http://www.nealelab.is/uk-biobank/	PHESANT Transformation:1418_0 || CAT-SINGLE || CAT-SINGLE-BINARY-VAR: 2 || Inc(>=10): 2(234870) ||,Notes:ACE touchscreen question What type of milk do you mainly use? If the participant activated the Help button they were shown the message: If you use more than one type of milk, please select the one that you drink the most. If you are unsure, select Do not know.,Variable type:binary
Milk type used: Skimmed	0.3167	0.05457	5.805	6.45E-09	0.01991	0.00167	1.003	0.00713	-0.002704	0.005266	360806	286719	74087	UK Biobank	http://www.nealelab.is/uk-biobank/	PHESANT Transformation:1418_0 || CAT-SINGLE || CAT-SINGLE-BINARY-VAR: 3 || Inc(>=10): 3(74087) ||,Notes:ACE touchscreen question What type of milk do you mainly use? If the participant activated the Help button they were shown the message: If you use more than one type of milk, please select the one that you drink the most. If you are unsure, select Do not know.,Variable type:binary
Milk type used: Soya	-0.04466	0.06331	-0.7054	0.4805	0.009882	0.001475	1.013	0.007127	0.001774	0.005093	360806	347659	13147	UK Biobank	http://www.nealelab.is/uk-biobank/	PHESANT Transformation:1418_0 || CAT-SINGLE || CAT-SINGLE-BINARY-VAR: 4 || Inc(>=10): 4(13147) ||,Notes:ACE touchscreen question What type of milk do you mainly use? If the participant activated the Help button they were shown the message: If you use more than one type of milk, please select the one that you drink the most. If you are unsure, select Do not know.,Variable type:binary
Milk type used: Other type of milk	0.02708	0.1106	0.2449	0.8065	0.003112	0.001182	0.9991	0.006019	0.005486	0.00522	360806	356593	4213	UK Biobank	http://www.nealelab.is/uk-biobank/	PHESANT Transformation:1418_0 || CAT-SINGLE || CAT-SINGLE-BINARY-VAR: 5 || Inc(>=10): 5(4213) ||,Notes:ACE touchscreen question What type of milk do you mainly use? If the participant activated the Help button they were shown the message: If you use more than one type of milk, please select the one that you drink the most. If you are unsure, select Do not know.,Variable type:binary
Milk type used: Never/rarely have milk	0.09588	0.05524	1.736	0.0826	0.01391	0.00163	1.008	0.006698	0.008839	0.004727	360806	349219	11587	UK Biobank	http://www.nealelab.is/uk-biobank/	PHESANT Transformation:1418_0 || CAT-SINGLE || CAT-SINGLE-BINARY-VAR: 6 || Inc(>=10): 6(11587) ||,Notes:ACE touchscreen question What type of milk do you mainly use? If the participant activated the Help button they were shown the message: If you use more than one type of milk, please select the one that you drink the most. If you are unsure, select Do not know.,Variable type:binary
Spread type: Never/rarely use spread	0.05787	0.04886	1.185	0.2362	0.02155	0.001738	1.007	0.00679	0.004107	0.005811	360291	323712	36579	UK Biobank	http://www.nealelab.is/uk-biobank/	PHESANT Transformation:1428_0 || CAT-SINGLE || CAT-SINGLE-BINARY-VAR: 0 || Inc(>=10): 0(36579) ||,Notes:ACE touchscreen question What type of spread do you mainly use? If the participant activated the Help button they were shown the message: If you use more than one type of spread, please select the one that you use the most. If you are unsure, select Do not know.,Variable type:binary
Spread type: Butter/spreadable butter	0.003554	0.04177	0.08509	0.9322	0.04184	0.002224	0.9971	0.009583	-0.003138	0.005549	360291	229101	131190	UK Biobank	http://www.nealelab.is/uk-biobank/	PHESANT Transformation:1428_0 || CAT-SINGLE || CAT-SINGLE-BINARY-VAR: 1 || Inc(>=10): 1(131190) ||,Notes:ACE touchscreen question What type of spread do you mainly use? If the participant activated the Help button they were shown the message: If you use more than one type of spread, please select the one that you use the most. If you are unsure, select Do not know.,Variable type:binary
Spread type: Other type of spread/margarine	-0.03595	0.04259	-0.844	0.3986	0.03075	0.001893	0.9956	0.007733	0.001395	0.005115	360291	169698	190593	UK Biobank	http://www.nealelab.is/uk-biobank/	PHESANT Transformation:1428_0 || CAT-SINGLE || CAT-SINGLE-BINARY-VAR: 3 || Inc(>=10): 3(190593) ||,Notes:ACE touchscreen question What type of spread do you mainly use? If the participant activated the Help button they were shown the message: If you use more than one type of spread, please select the one that you use the most. If you are unsure, select Do not know.,Variable type:binary
Bread type: White	0.1146	0.03497	3.278	0.001047	0.05818	0.002463	1.027	0.008385	0.007165	0.005105	348424	256972	91452	UK Biobank	http://www.nealelab.is/uk-biobank/	PHESANT Transformation:1448_0 || CAT-SINGLE || CAT-SINGLE-BINARY-VAR: 1 || Inc(>=10): 1(91452) ||,Notes:ACE touchscreen question What type of bread do you mainly eat? If the participant activated the Help button they were shown the message: If you eat more than one type of bread, please select the one that you eat the most. If you are unsure, select Do not know. ~F1448~ was collected from all participants except those who indicated that they do not eat bread or less than one slice each week, as defined by their answers to ~F1438~,Variable type:binary
Bread type: Brown	-0.1937	0.0594	-3.261	0.001111	0.01134	0.001478	0.9995	0.006646	0.009189	0.004712	348424	306906	41518	UK Biobank	http://www.nealelab.is/uk-biobank/	PHESANT Transformation:1448_0 || CAT-SINGLE || CAT-SINGLE-BINARY-VAR: 2 || Inc(>=10): 2(41518) ||,Notes:ACE touchscreen question What type of bread do you mainly eat? If the participant activated the Help button they were shown the message: If you eat more than one type of bread, please select the one that you eat the most. If you are unsure, select Do not know. ~F1448~ was collected from all participants except those who indicated that they do not eat bread or less than one slice each week, as defined by their answers to ~F1438~,Variable type:binary
Bread type: Wholemeal or wholegrain	-0.09253	0.03427	-2.7	0.006932	0.04715	0.002546	1.036	0.009111	-0.01083	0.005214	348424	147411	201013	UK Biobank	http://www.nealelab.is/uk-biobank/	PHESANT Transformation:1448_0 || CAT-SINGLE || CAT-SINGLE-BINARY-VAR: 3 || Inc(>=10): 3(201013) ||,Notes:ACE touchscreen question What type of bread do you mainly eat? If the participant activated the Help button they were shown the message: If you eat more than one type of bread, please select the one that you eat the most. If you are unsure, select Do not know. ~F1448~ was collected from all participants except those who indicated that they do not eat bread or less than one slice each week, as defined by their answers to ~F1438~,Variable type:binary
Bread type: Other type of bread	0.3397	0.09916	3.425	0.0006141	0.004829	0.001473	0.9965	0.006874	-0.004713	0.005028	348424	333983	14441	UK Biobank	http://www.nealelab.is/uk-biobank/	PHESANT Transformation:1448_0 || CAT-SINGLE || CAT-SINGLE-BINARY-VAR: 4 || Inc(>=10): 4(14441) ||,Notes:ACE touchscreen question What type of bread do you mainly eat? If the participant activated the Help button they were shown the message: If you eat more than one type of bread, please select the one that you eat the most. If you are unsure, select Do not know. ~F1448~ was collected from all participants except those who indicated that they do not eat bread or less than one slice each week, as defined by their answers to ~F1438~,Variable type:binary
Cereal type: Bran cereal (e.g. All Bran, Branflakes)	0.0666	0.0661	1.008	0.3137	0.01003	0.001597	1.009	0.006412	-0.001226	0.004871	299898	249289	50609	UK Biobank	http://www.nealelab.is/uk-biobank/	PHESANT Transformation:1468_0 || CAT-SINGLE || CAT-SINGLE-BINARY-VAR: 1 || Inc(>=10): 1(50609) ||,Notes:ACE touchscreen question What type of cereal do you mainly eat? If the participant activated the Help button they were shown the message: If you eat more than one type of cereal, please select the one that you eat the most. If you are unsure, select Do not know. ~F1468~ was collected from all participants except those who indicated that they do not eat cereal or less than one bowl of cereal each week, as defined by their answers to ~F1458~,Variable type:binary
Cereal type: Biscuit cereal (e.g. Weetabix)	0.1022	0.06844	1.494	0.1352	0.009993	0.0018	1.02	0.006981	0.001685	0.005407	299898	246588	53310	UK Biobank	http://www.nealelab.is/uk-biobank/	PHESANT Transformation:1468_0 || CAT-SINGLE || CAT-SINGLE-BINARY-VAR: 2 || Inc(>=10): 2(53310) ||,Notes:ACE touchscreen question What type of cereal do you mainly eat? If the participant activated the Help button they were shown the message: If you eat more than one type of cereal, please select the one that you eat the most. If you are unsure, select Do not know. ~F1468~ was collected from all participants except those who indicated that they do not eat cereal or less than one bowl of cereal each week, as defined by their answers to ~F1458~,Variable type:binary
Cereal type: Oat cereal (e.g. Ready Brek, porridge)	0.08145	0.05871	1.387	0.1653	0.01976	0.002036	1.007	0.007115	0.005052	0.005175	299898	223547	76351	UK Biobank	http://www.nealelab.is/uk-biobank/	PHESANT Transformation:1468_0 || CAT-SINGLE || CAT-SINGLE-BINARY-VAR: 3 || Inc(>=10): 3(76351) ||,Notes:ACE touchscreen question What type of cereal do you mainly eat? If the participant activated the Help button they were shown the message: If you eat more than one type of cereal, please select the one that you eat the most. If you are unsure, select Do not know. ~F1468~ was collected from all participants except those who indicated that they do not eat cereal or less than one bowl of cereal each week, as defined by their answers to ~F1458~,Variable type:binary
Cereal type: Muesli	-0.208	0.03568	-5.831	5.50E-09	0.05015	0.002446	1.025	0.007484	-0.009687	0.005585	299898	238375	61523	UK Biobank	http://www.nealelab.is/uk-biobank/	PHESANT Transformation:1468_0 || CAT-SINGLE || CAT-SINGLE-BINARY-VAR: 4 || Inc(>=10): 4(61523) ||,Notes:ACE touchscreen question What type of cereal do you mainly eat? If the participant activated the Help button they were shown the message: If you eat more than one type of cereal, please select the one that you eat the most. If you are unsure, select Do not know. ~F1468~ was collected from all participants except those who indicated that they do not eat cereal or less than one bowl of cereal each week, as defined by their answers to ~F1458~,Variable type:binary
Cereal type: Other (e.g. Cornflakes, Frosties)	0.09903	0.04168	2.376	0.0175	0.03638	0.002184	1.013	0.007669	0.003868	0.005058	299898	241793	58105	UK Biobank	http://www.nealelab.is/uk-biobank/	PHESANT Transformation:1468_0 || CAT-SINGLE || CAT-SINGLE-BINARY-VAR: 5 || Inc(>=10): 5(58105) ||,Notes:ACE touchscreen question What type of cereal do you mainly eat? If the participant activated the Help button they were shown the message: If you eat more than one type of cereal, please select the one that you eat the most. If you are unsure, select Do not know. ~F1468~ was collected from all participants except those who indicated that they do not eat cereal or less than one bowl of cereal each week, as defined by their answers to ~F1458~,Variable type:binary
Coffee type: Decaffeinated coffee (any type)	0.1637	0.05582	2.932	0.003367	0.01582	0.001958	1.008	0.007062	-0.003728	0.00429	283449	228139	55310	UK Biobank	http://www.nealelab.is/uk-biobank/	PHESANT Transformation:1508_0 || CAT-SINGLE || CAT-SINGLE-BINARY-VAR: 1 || Inc(>=10): 1(55310) ||,Notes:ACE touchscreen question What type of coffee do you usually drink? If the participant activated the Help button they were shown the message: If you drink more than one type of coffee, please select the one that you drink the most. If you are unsure, select Do not know. ~F1508~ was collected from participants who indicated that they drank at least 1 cup of coffee each day or less than one cup each day, as defined by their answers to ~F1498~,Variable type:binary
Coffee type: Instant coffee	0.02119	0.04528	0.4679	0.6398	0.03506	0.002566	1.015	0.007803	0.002746	0.004669	283449	125063	158386	UK Biobank	http://www.nealelab.is/uk-biobank/	PHESANT Transformation:1508_0 || CAT-SINGLE || CAT-SINGLE-BINARY-VAR: 2 || Inc(>=10): 2(158386) ||,Notes:ACE touchscreen question What type of coffee do you usually drink? If the participant activated the Help button they were shown the message: If you drink more than one type of coffee, please select the one that you drink the most. If you are unsure, select Do not know. ~F1508~ was collected from participants who indicated that they drank at least 1 cup of coffee each day or less than one cup each day, as defined by their answers to ~F1498~,Variable type:binary
Coffee type: Ground coffee (include espresso, filter etc)	-0.1139	0.03562	-3.197	0.001391	0.06538	0.00299	1.029	0.008313	-0.0002036	0.005004	283449	218487	64962	UK Biobank	http://www.nealelab.is/uk-biobank/	PHESANT Transformation:1508_0 || CAT-SINGLE || CAT-SINGLE-BINARY-VAR: 3 || Inc(>=10): 3(64962) ||,Notes:ACE touchscreen question What type of coffee do you usually drink? If the participant activated the Help button they were shown the message: If you drink more than one type of coffee, please select the one that you drink the most. If you are unsure, select Do not know. ~F1508~ was collected from participants who indicated that they drank at least 1 cup of coffee each day or less than one cup each day, as defined by their answers to ~F1498~,Variable type:binary
Coffee type: Other type of coffee	0.2413	0.1149	2.101	0.03567	0.003861	0.001691	1.004	0.006338	0.00238	0.005023	283449	278658	4791	UK Biobank	http://www.nealelab.is/uk-biobank/	PHESANT Transformation:1508_0 || CAT-SINGLE || CAT-SINGLE-BINARY-VAR: 4 || Inc(>=10): 4(4791) ||,Notes:ACE touchscreen question What type of coffee do you usually drink? If the participant activated the Help button they were shown the message: If you drink more than one type of coffee, please select the one that you drink the most. If you are unsure, select Do not know. ~F1508~ was collected from participants who indicated that they drank at least 1 cup of coffee each day or less than one cup each day, as defined by their answers to ~F1498~,Variable type:binary
Major dietary changes in the last 5 years: No	-0.5013	0.03682	-13.61	3.28E-42	0.03828	0.002323	1.021	0.00873	-0.02995	0.005643	360294	138926	221368	UK Biobank	http://www.nealelab.is/uk-biobank/	PHESANT Transformation:1538_0 || CAT-SINGLE || CAT-SINGLE-BINARY-VAR: 0 || Inc(>=10): 0(221368) ||,Notes:ACE touchscreen question Have you made any major changes to your diet in the last 5 years?,Variable type:binary
Major dietary changes in the last 5 years: Yes, because of illness	0.476	0.0401	11.87	1.66E-32	0.02753	0.001819	1.012	0.006903	0.02791	0.004888	360294	322243	38051	UK Biobank	http://www.nealelab.is/uk-biobank/	PHESANT Transformation:1538_0 || CAT-SINGLE || CAT-SINGLE-BINARY-VAR: 1 || Inc(>=10): 1(38051) ||,Notes:ACE touchscreen question Have you made any major changes to your diet in the last 5 years?,Variable type:binary
Major dietary changes in the last 5 years: Yes, because of other reasons	0.3858	0.05157	7.481	7.35E-14	0.0187	0.001719	1.01	0.007051	0.01318	0.005435	360294	259419	100875	UK Biobank	http://www.nealelab.is/uk-biobank/	PHESANT Transformation:1538_0 || CAT-SINGLE || CAT-SINGLE-BINARY-VAR: 2 || Inc(>=10): 2(100875) ||,Notes:ACE touchscreen question Have you made any major changes to your diet in the last 5 years?,Variable type:binary
Alcohol usually taken with meals	-0.1559	0.03585	-4.348	1.37E-05	0.09893	0.00467	1.034	0.009083	-0.007951	0.005669	184716	59552	125164	UK Biobank	http://www.nealelab.is/uk-biobank/	PHESANT Transformation:1618_0|| CAT-SINGLE || Inc(>=10): 0(59552) || Inc(>=10): 1(125164) || CAT-SINGLE-BINARY || sample 59552/125164(184716) ||,Notes:ACE touchscreen question When you drink alcohol is it usually with meals? ~F1618~ was collected from participants who indicated they drink alcohol, as defined by their answers to ~F1558~,Variable type:binary
Breastfed as a baby	-0.05074	0.05334	-0.9512	0.3415	0.02303	0.002151	1.017	0.007365	-0.001957	0.005258	273743	79905	193838	UK Biobank	http://www.nealelab.is/uk-biobank/	PHESANT Transformation:1677_0|| CAT-SINGLE || Inc(>=10): 1(193838) || Inc(>=10): 0(79905) || CAT-SINGLE-BINARY || sample 79905/193838(273743) ||,Notes:ACE touchscreen question Were you breastfed when you were a baby?,Variable type:binary
Handedness (chirality/laterality): Right-handed	-0.01922	0.06846	-0.2807	0.7789	0.009475	0.001487	1.007	0.006838	-0.0007293	0.004905	360913	40671	320242	UK Biobank	http://www.nealelab.is/uk-biobank/	PHESANT Transformation:1707_0 || CAT-SINGLE || CAT-SINGLE-BINARY-VAR: 1 || Inc(>=10): 1(320242) ||,Notes:ACE touchscreen question Are you right or left handed?,Variable type:binary
Handedness (chirality/laterality): Left-handed	-0.02993	0.06715	-0.4457	0.6558	0.0105	0.001534	1.002	0.007147	0.001568	0.005045	360913	326328	34585	UK Biobank	http://www.nealelab.is/uk-biobank/	PHESANT Transformation:1707_0 || CAT-SINGLE || CAT-SINGLE-BINARY-VAR: 2 || Inc(>=10): 2(34585) ||,Notes:ACE touchscreen question Are you right or left handed?,Variable type:binary
Handedness (chirality/laterality): Use both right and left hands equally	0.196	0.09709	2.019	0.04348	0.003606	0.001318	1.009	0.006367	-0.00192	0.005172	360913	354827	6086	UK Biobank	http://www.nealelab.is/uk-biobank/	PHESANT Transformation:1707_0 || CAT-SINGLE || CAT-SINGLE-BINARY-VAR: 3 || Inc(>=10): 3(6086) ||,Notes:ACE touchscreen question Are you right or left handed?,Variable type:binary
Hair colour (natural, before greying): Blonde	-0.01327	0.03196	-0.4152	0.678	0.09901	0.01717	1.129	0.07494	0.002883	0.006772	360270	319092	41178	UK Biobank	http://www.nealelab.is/uk-biobank/	PHESANT Transformation:1747_0 || CAT-SINGLE || CAT-SINGLE-BINARY-VAR: 1 || Inc(>=10): 1(41178) ||,Notes:ACE touchscreen question What best describes your natural hair colour? (If your hair colour is grey, the colour before you went grey) If the participant activated the Help button they were shown the message: If you are unsure, please select the colour closest to your natural adult hair colour or select Do not know.,Variable type:binary
Hair colour (natural, before greying): Light brown	-0.05023	0.04962	-1.012	0.3115	0.02869	0.006215	1.086	0.04281	-0.0006986	0.005871	360270	212710	147560	UK Biobank	http://www.nealelab.is/uk-biobank/	PHESANT Transformation:1747_0 || CAT-SINGLE || CAT-SINGLE-BINARY-VAR: 3 || Inc(>=10): 3(147560) ||,Notes:ACE touchscreen question What best describes your natural hair colour? (If your hair colour is grey, the colour before you went grey) If the participant activated the Help button they were shown the message: If you are unsure, please select the colour closest to your natural adult hair colour or select Do not know.,Variable type:binary
Hair colour (natural, before greying): Dark brown	-0.0005862	0.03234	-0.01812	0.9855	0.1105	0.0246	1.105	0.07056	-0.003361	0.007035	360270	225643	134627	UK Biobank	http://www.nealelab.is/uk-biobank/	PHESANT Transformation:1747_0 || CAT-SINGLE || CAT-SINGLE-BINARY-VAR: 4 || Inc(>=10): 4(134627) ||,Notes:ACE touchscreen question What best describes your natural hair colour? (If your hair colour is grey, the colour before you went grey) If the participant activated the Help button they were shown the message: If you are unsure, please select the colour closest to your natural adult hair colour or select Do not know.,Variable type:binary
Hair colour (natural, before greying): Black	0.04414	0.04368	1.011	0.3122	0.0423	0.01074	1.101	0.06803	0.00552	0.006196	360270	344461	15809	UK Biobank	http://www.nealelab.is/uk-biobank/	PHESANT Transformation:1747_0 || CAT-SINGLE || CAT-SINGLE-BINARY-VAR: 5 || Inc(>=10): 5(15809) ||,Notes:ACE touchscreen question What best describes your natural hair colour? (If your hair colour is grey, the colour before you went grey) If the participant activated the Help button they were shown the message: If you are unsure, please select the colour closest to your natural adult hair colour or select Do not know.,Variable type:binary
Hair colour (natural, before greying): Other	0.1947	0.1076	1.809	0.07042	0.003951	0.001559	1.01	0.005673	0.002376	0.00481	360270	355789	4481	UK Biobank	http://www.nealelab.is/uk-biobank/	PHESANT Transformation:1747_0 || CAT-SINGLE || CAT-SINGLE-BINARY-VAR: 6 || Inc(>=10): 6(4481) ||,Notes:ACE touchscreen question What best describes your natural hair colour? (If your hair colour is grey, the colour before you went grey) If the participant activated the Help button they were shown the message: If you are unsure, please select the colour closest to your natural adult hair colour or select Do not know.,Variable type:binary
Adopted as a child	0.239	0.08873	2.694	0.007065	0.005915	0.001298	0.9977	0.006515	0.001094	0.004539	360450	355292	5158	UK Biobank	http://www.nealelab.is/uk-biobank/	PHESANT Transformation:1767_0|| CAT-SINGLE || Inc(>=10): 0(355292) || Inc(>=10): 1(5158) || CAT-SINGLE-BINARY || sample 355292/5158(360450) ||,Notes:ACE touchscreen question Were you adopted as a child?,Variable type:binary
Maternal smoking around birth	0.177	0.03745	4.726	2.29E-06	0.04607	0.002608	1.029	0.008632	0.008761	0.0056	309942	214760	95182	UK Biobank	http://www.nealelab.is/uk-biobank/	PHESANT Transformation:1787_0|| CAT-SINGLE || Inc(>=10): 0(214760) || Inc(>=10): 1(95182) || CAT-SINGLE-BINARY || sample 214760/95182(309942) ||,Notes:ACE touchscreen question Did your mother smoke regularly around the time when you were born? ~F1787~ was collected from all participants except those who indicated they were adopted as a child, as defined by their answers to ~F1767~,Variable type:binary
Father still alive	-0.216	0.07209	-2.997	0.002731	0.009083	0.001483	1.005	0.00606	-0.004426	0.00517	351538	270309	81229	UK Biobank	http://www.nealelab.is/uk-biobank/	PHESANT Transformation:1797_0|| CAT-SINGLE || Inc(>=10): 0(270309) || Inc(>=10): 1(81229) || CAT-SINGLE-BINARY || sample 270309/81229(351538) ||,Notes:ACE touchscreen question Is your father still alive? ~F1797~ was collected from all participants except those who indicated they were adopted as a child, as defined by their answers to ~F1767~,Variable type:binary
Mother still alive	-0.09158	0.09529	-0.961	0.3365	0.00515	0.001494	1.015	0.007404	-0.01171	0.005024	355029	214783	140246	UK Biobank	http://www.nealelab.is/uk-biobank/	PHESANT Transformation:1835_0|| CAT-SINGLE || Inc(>=10): 0(214783) || Inc(>=10): 1(140246) || CAT-SINGLE-BINARY || sample 214783/140246(355029) ||,Notes:ACE touchscreen question Is your mother still alive? ~F1835~ was collected from all participants except those who indicated they were adopted as a child, as defined by their answers to ~F1767~,Variable type:binary
Mood swings	0.2517	0.03686	6.83	8.52E-12	0.06996	0.0032	1.016	0.009449	0.02438	0.005799	352604	193622	158982	UK Biobank	http://www.nealelab.is/uk-biobank/	PHESANT Transformation:1920_0|| CAT-SINGLE || Inc(>=10): 0(193622) || Inc(>=10): 1(158982) || CAT-SINGLE-BINARY || sample 193622/158982(352604) ||,Notes:ACE touchscreen question Does your mood often go up and down? If the participant activated the Help button they were shown the message: Work through these questions quickly and do not think about the exact meaning of the question,Variable type:binary
Miserableness	0.2252	0.04583	4.913	8.99E-07	0.06228	0.003491	1.011	0.01077	0.02315	0.006973	355182	203430	151752	UK Biobank	http://www.nealelab.is/uk-biobank/	PHESANT Transformation:1930_0|| CAT-SINGLE || Inc(>=10): 0(203430) || Inc(>=10): 1(151752) || CAT-SINGLE-BINARY || sample 203430/151752(355182) ||,Notes:ACE touchscreen question Do you ever feel 'just miserable' for no reason? If the participant activated the Help button they were shown the message: Work through these questions quickly and do not think about the exact meaning of the question,Variable type:binary
Irritability	0.1473	0.04592	3.207	0.00134	0.06759	0.004125	0.9938	0.01121	0.01918	0.006449	345231	248369	96862	UK Biobank	http://www.nealelab.is/uk-biobank/	PHESANT Transformation:1940_0|| CAT-SINGLE || Inc(>=10): 0(248369) || Inc(>=10): 1(96862) || CAT-SINGLE-BINARY || sample 248369/96862(345231) ||,Notes:ACE touchscreen question Are you an irritable person? If the participant activated the Help button they were shown the message: Work through these questions quickly and do not think about the exact meaning of the question,Variable type:binary
Sensitivity / hurt feelings	0.1325	0.04265	3.106	0.001898	0.06199	0.003253	1.015	0.009645	0.02007	0.006608	350821	156066	194755	UK Biobank	http://www.nealelab.is/uk-biobank/	PHESANT Transformation:1950_0|| CAT-SINGLE || Inc(>=10): 0(156066) || Inc(>=10): 1(194755) || CAT-SINGLE-BINARY || sample 156066/194755(350821) ||,Notes:ACE touchscreen question Are your feelings easily hurt? If the participant activated the Help button they were shown the message: Work through these questions quickly and do not think about the exact meaning of the question,Variable type:binary
Fed-up feelings	0.2394	0.03874	6.179	6.44E-10	0.07048	0.003173	1.019	0.009543	0.03088	0.006403	353764	210432	143332	UK Biobank	http://www.nealelab.is/uk-biobank/	PHESANT Transformation:1960_0|| CAT-SINGLE || Inc(>=10): 0(210432) || Inc(>=10): 1(143332) || CAT-SINGLE-BINARY || sample 210432/143332(353764) ||,Notes:ACE touchscreen question Do you often feel 'fed-up'? If the participant activated the Help button they were shown the message: Work through these questions quickly and do not think about the exact meaning of the question,Variable type:binary
Nervous feelings	-0.04545	0.04283	-1.061	0.2887	0.06386	0.003682	1.015	0.01131	0.003273	0.007022	351829	268709	83120	UK Biobank	http://www.nealelab.is/uk-biobank/	PHESANT Transformation:1970_0|| CAT-SINGLE || Inc(>=10): 0(268709) || Inc(>=10): 1(83120) || CAT-SINGLE-BINARY || sample 268709/83120(351829) ||,Notes:ACE touchscreen question Would you call yourself a nervous person? If the participant activated the Help button they were shown the message: Work through these questions quickly and do not think about the exact meaning of the question,Variable type:binary
Worrier / anxious feelings	0.06036	0.04423	1.365	0.1723	0.07808	0.004854	0.9993	0.01234	0.001363	0.007228	351833	152370	199463	UK Biobank	http://www.nealelab.is/uk-biobank/	PHESANT Transformation:1980_0|| CAT-SINGLE || Inc(>=10): 0(152370) || Inc(>=10): 1(199463) || CAT-SINGLE-BINARY || sample 152370/199463(351833) ||,Notes:ACE touchscreen question Are you a worrier? If the participant activated the Help button they were shown the message: Work through these questions quickly and do not think about the exact meaning of the question,Variable type:binary
Tense / 'highly strung'	0.08802	0.04355	2.021	0.04328	0.05577	0.003153	0.9983	0.009575	0.0102	0.006281	350159	289646	60513	UK Biobank	http://www.nealelab.is/uk-biobank/	PHESANT Transformation:1990_0|| CAT-SINGLE || Inc(>=10): 0(289646) || Inc(>=10): 1(60513) || CAT-SINGLE-BINARY || sample 289646/60513(350159) ||,Notes:ACE touchscreen question Would you call yourself tense or 'highly strung'? If the participant activated the Help button they were shown the message: Work through these questions quickly and do not think about the exact meaning of the question,Variable type:binary
Worry too long after embarrassment	0.05214	0.04088	1.275	0.2022	0.06377	0.003194	1.017	0.009849	0.007934	0.00651	346527	181217	165310	UK Biobank	http://www.nealelab.is/uk-biobank/	PHESANT Transformation:2000_0|| CAT-SINGLE || Inc(>=10): 0(181217) || Inc(>=10): 1(165310) || CAT-SINGLE-BINARY || sample 181217/165310(346527) ||,Notes:ACE touchscreen question Do you worry too long after an embarrassing experience? If the participant activated the Help button they were shown the message: Work through these questions quickly and do not think about the exact meaning of the question,Variable type:binary
Cancer code, self-reported: malignant melanoma	0.004518	0.086	0.05253	0.9581	0.005718	0.001486	0.9909	0.006233	0.001182	0.005118	361141	358243	2898	UK Biobank	http://www.nealelab.is/uk-biobank/	PHESANT Transformation:20001_0 || CAT-MUL-BINARY-VAR 1059 || Indicator name x134_0_0 || Remove indicator var NAs: 53 || Remove indicator var <0: 0 || Removed 0 examples != 1059 but with missing value (<0) || sample 358243/2898(361141) ||,Notes:Code for cancer. If the participant was uncertain of the type of cancer they had had, then they described it to the interviewer (a trained nurse) who attempted to place it within the coding tree. If the cancer could not be located in the coding tree then the interviewer entered a free-text description of it. These free-text descriptions were subsequently examined by a doctor and, where possible, matched to entries in the coding tree. Free-text descriptions which could not be matched with very high probability have been marked as unclassifiable.,Variable type:binary
Cancer code, self-reported: basal cell carcinoma	0.0309	0.0633	0.4882	0.6254	0.01057	0.001712	0.9972	0.00735	-0.004528	0.004895	361141	357700	3441	UK Biobank	http://www.nealelab.is/uk-biobank/	PHESANT Transformation:20001_0 || CAT-MUL-BINARY-VAR 1061 || Indicator name x134_0_0 || Remove indicator var NAs: 53 || Remove indicator var <0: 0 || Removed 0 examples != 1061 but with missing value (<0) || sample 357700/3441(361141) ||,Notes:Code for cancer. If the participant was uncertain of the type of cancer they had had, then they described it to the interviewer (a trained nurse) who attempted to place it within the coding tree. If the cancer could not be located in the coding tree then the interviewer entered a free-text description of it. These free-text descriptions were subsequently examined by a doctor and, where possible, matched to entries in the coding tree. Free-text descriptions which could not be matched with very high probability have been marked as unclassifiable.,Variable type:binary
Non-cancer illness code, self-reported: hypertension	0.3169	0.02731	11.61	3.78E-31	0.118	0.005148	1.068	0.01764	0.04564	0.006976	361141	267581	93560	UK Biobank	http://www.nealelab.is/uk-biobank/	PHESANT Transformation:20002_0 || CAT-MUL-BINARY-VAR 1065 || Indicator name x135_0_0 || Remove indicator var NAs: 53 || Remove indicator var <0: 0 || Removed 0 examples != 1065 but with missing value (<0) || sample 267581/93560(361141) ||,Notes:Code for non-cancer illness. If the participant was uncertain of the type of illness they had had, then they described it to the interviewer (a trained nurse) who attempted to place it within the coding tree. If the illness could not be located in the coding tree then the interviewer entered a free-text description of it. These free-text descriptions were subsequently examined by a doctor and, where possible, matched to entries in the coding tree. Free-text descriptions which could not be matched with very high probability have been marked as unclassifiable.,Variable type:binary
Non-cancer illness code, self-reported: peripheral vascular disease	0.1443	0.09795	1.474	0.1406	0.003563	0.001459	0.983	0.00771	0.003581	0.004554	361141	360477	664	UK Biobank	http://www.nealelab.is/uk-biobank/	PHESANT Transformation:20002_0 || CAT-MUL-BINARY-VAR 1067 || Indicator name x135_0_0 || Remove indicator var NAs: 53 || Remove indicator var <0: 0 || Removed 0 examples != 1067 but with missing value (<0) || sample 360477/664(361141) ||,Notes:Code for non-cancer illness. If the participant was uncertain of the type of illness they had had, then they described it to the interviewer (a trained nurse) who attempted to place it within the coding tree. If the illness could not be located in the coding tree then the interviewer entered a free-text description of it. These free-text descriptions were subsequently examined by a doctor and, where possible, matched to entries in the coding tree. Free-text descriptions which could not be matched with very high probability have been marked as unclassifiable.,Variable type:binary
Non-cancer illness code, self-reported: heart attack/myocardial infarction	0.2877	0.04473	6.433	1.25E-10	0.01936	0.001681	1.011	0.00778	0.01428	0.004911	361141	352902	8239	UK Biobank	http://www.nealelab.is/uk-biobank/	PHESANT Transformation:20002_0 || CAT-MUL-BINARY-VAR 1075 || Indicator name x135_0_0 || Remove indicator var NAs: 53 || Remove indicator var <0: 0 || Removed 0 examples != 1075 but with missing value (<0) || sample 352902/8239(361141) ||,Notes:Code for non-cancer illness. If the participant was uncertain of the type of illness they had had, then they described it to the interviewer (a trained nurse) who attempted to place it within the coding tree. If the illness could not be located in the coding tree then the interviewer entered a free-text description of it. These free-text descriptions were subsequently examined by a doctor and, where possible, matched to entries in the coding tree. Free-text descriptions which could not be matched with very high probability have been marked as unclassifiable.,Variable type:binary
Non-cancer illness code, self-reported: stroke	0.4118	0.1231	3.346	0.0008213	0.003538	0.001263	1.008	0.006185	0.01159	0.004882	361141	356305	4836	UK Biobank	http://www.nealelab.is/uk-biobank/	PHESANT Transformation:20002_0 || CAT-MUL-BINARY-VAR 1081 || Indicator name x135_0_0 || Remove indicator var NAs: 53 || Remove indicator var <0: 0 || Removed 0 examples != 1081 but with missing value (<0) || sample 356305/4836(361141) ||,Notes:Code for non-cancer illness. If the participant was uncertain of the type of illness they had had, then they described it to the interviewer (a trained nurse) who attempted to place it within the coding tree. If the illness could not be located in the coding tree then the interviewer entered a free-text description of it. These free-text descriptions were subsequently examined by a doctor and, where possible, matched to entries in the coding tree. Free-text descriptions which could not be matched with very high probability have been marked as unclassifiable.,Variable type:binary
Non-cancer illness code, self-reported: leg claudication/ intermittent claudication	0.09453	0.1295	0.7301	0.4654	0.002708	0.001227	0.991	0.007034	-0.003264	0.005797	361141	360864	277	UK Biobank	http://www.nealelab.is/uk-biobank/	PHESANT Transformation:20002_0 || CAT-MUL-BINARY-VAR 1087 || Indicator name x135_0_0 || Remove indicator var NAs: 53 || Remove indicator var <0: 0 || Removed 0 examples != 1087 but with missing value (<0) || sample 360864/277(361141) ||,Notes:Code for non-cancer illness. If the participant was uncertain of the type of illness they had had, then they described it to the interviewer (a trained nurse) who attempted to place it within the coding tree. If the illness could not be located in the coding tree then the interviewer entered a free-text description of it. These free-text descriptions were subsequently examined by a doctor and, where possible, matched to entries in the coding tree. Free-text descriptions which could not be matched with very high probability have been marked as unclassifiable.,Variable type:binary
Non-cancer illness code, self-reported: pulmonary embolism +/- dvt	0.2809	0.08788	3.197	0.001391	0.00553	0.001407	1.008	0.00711	0.006602	0.004928	361141	358142	2999	UK Biobank	http://www.nealelab.is/uk-biobank/	PHESANT Transformation:20002_0 || CAT-MUL-BINARY-VAR 1093 || Indicator name x135_0_0 || Remove indicator var NAs: 53 || Remove indicator var <0: 0 || Removed 0 examples != 1093 but with missing value (<0) || sample 358142/2999(361141) ||,Notes:Code for non-cancer illness. If the participant was uncertain of the type of illness they had had, then they described it to the interviewer (a trained nurse) who attempted to place it within the coding tree. If the illness could not be located in the coding tree then the interviewer entered a free-text description of it. These free-text descriptions were subsequently examined by a doctor and, where possible, matched to entries in the coding tree. Free-text descriptions which could not be matched with very high probability have been marked as unclassifiable.,Variable type:binary
Non-cancer illness code, self-reported: deep venous thrombosis (dvt)	0.2618	0.06838	3.828	0.000129	0.009571	0.001612	1.012	0.008879	0.009507	0.005005	361141	353904	7237	UK Biobank	http://www.nealelab.is/uk-biobank/	PHESANT Transformation:20002_0 || CAT-MUL-BINARY-VAR 1094 || Indicator name x135_0_0 || Remove indicator var NAs: 53 || Remove indicator var <0: 0 || Removed 0 examples != 1094 but with missing value (<0) || sample 353904/7237(361141) ||,Notes:Code for non-cancer illness. If the participant was uncertain of the type of illness they had had, then they described it to the interviewer (a trained nurse) who attempted to place it within the coding tree. If the illness could not be located in the coding tree then the interviewer entered a free-text description of it. These free-text descriptions were subsequently examined by a doctor and, where possible, matched to entries in the coding tree. Free-text descriptions which could not be matched with very high probability have been marked as unclassifiable.,Variable type:binary
Non-cancer illness code, self-reported: asthma	0.183	0.03512	5.21	1.89E-07	0.05567	0.005882	1.034	0.01585	0.01799	0.005668	361141	319207	41934	UK Biobank	http://www.nealelab.is/uk-biobank/	PHESANT Transformation:20002_0 || CAT-MUL-BINARY-VAR 1111 || Indicator name x135_0_0 || Remove indicator var NAs: 53 || Remove indicator var <0: 0 || Removed 0 examples != 1111 but with missing value (<0) || sample 319207/41934(361141) ||,Notes:Code for non-cancer illness. If the participant was uncertain of the type of illness they had had, then they described it to the interviewer (a trained nurse) who attempted to place it within the coding tree. If the illness could not be located in the coding tree then the interviewer entered a free-text description of it. These free-text descriptions were subsequently examined by a doctor and, where possible, matched to entries in the coding tree. Free-text descriptions which could not be matched with very high probability have been marked as unclassifiable.,Variable type:binary
Non-cancer illness code, self-reported: chronic obstructive airways disease/copd	0.2553	0.0782	3.265	0.001094	0.005593	0.001432	0.9912	0.007209	0.006587	0.00485	361141	359856	1285	UK Biobank	http://www.nealelab.is/uk-biobank/	PHESANT Transformation:20002_0 || CAT-MUL-BINARY-VAR 1112 || Indicator name x135_0_0 || Remove indicator var NAs: 53 || Remove indicator var <0: 0 || Removed 0 examples != 1112 but with missing value (<0) || sample 359856/1285(361141) ||,Notes:Code for non-cancer illness. If the participant was uncertain of the type of illness they had had, then they described it to the interviewer (a trained nurse) who attempted to place it within the coding tree. If the illness could not be located in the coding tree then the interviewer entered a free-text description of it. These free-text descriptions were subsequently examined by a doctor and, where possible, matched to entries in the coding tree. Free-text descriptions which could not be matched with very high probability have been marked as unclassifiable.,Variable type:binary
Non-cancer illness code, self-reported: emphysema/chronic bronchitis	0.3392	0.06447	5.262	1.43E-07	0.0105	0.001646	0.9881	0.007044	0.008066	0.005076	361141	356110	5031	UK Biobank	http://www.nealelab.is/uk-biobank/	PHESANT Transformation:20002_0 || CAT-MUL-BINARY-VAR 1113 || Indicator name x135_0_0 || Remove indicator var NAs: 53 || Remove indicator var <0: 0 || Removed 0 examples != 1113 but with missing value (<0) || sample 356110/5031(361141) ||,Notes:Code for non-cancer illness. If the participant was uncertain of the type of illness they had had, then they described it to the interviewer (a trained nurse) who attempted to place it within the coding tree. If the illness could not be located in the coding tree then the interviewer entered a free-text description of it. These free-text descriptions were subsequently examined by a doctor and, where possible, matched to entries in the coding tree. Free-text descriptions which could not be matched with very high probability have been marked as unclassifiable.,Variable type:binary
Non-cancer illness code, self-reported: sleep apnoea	0.9268	0.1459	6.351	2.15E-10	0.003472	0.001167	1.001	0.006278	0.2112	0.004951	361141	359978	1163	UK Biobank	http://www.nealelab.is/uk-biobank/	PHESANT Transformation:20002_0 || CAT-MUL-BINARY-VAR 1123 || Indicator name x135_0_0 || Remove indicator var NAs: 53 || Remove indicator var <0: 0 || Removed 0 examples != 1123 but with missing value (<0) || sample 359978/1163(361141) ||,Notes:Code for non-cancer illness. If the participant was uncertain of the type of illness they had had, then they described it to the interviewer (a trained nurse) who attempted to place it within the coding tree. If the illness could not be located in the coding tree then the interviewer entered a free-text description of it. These free-text descriptions were subsequently examined by a doctor and, where possible, matched to entries in the coding tree. Free-text descriptions which could not be matched with very high probability have been marked as unclassifiable.,Variable type:binary
Non-cancer illness code, self-reported: other abdominal problem	0.2773	0.1173	2.364	0.01808	0.002724	0.001234	0.9931	0.006429	-0.00485	0.005252	361141	360719	422	UK Biobank	http://www.nealelab.is/uk-biobank/	PHESANT Transformation:20002_0 || CAT-MUL-BINARY-VAR 1137 || Indicator name x135_0_0 || Remove indicator var NAs: 53 || Remove indicator var <0: 0 || Removed 0 examples != 1137 but with missing value (<0) || sample 360719/422(361141) ||,Notes:Code for non-cancer illness. If the participant was uncertain of the type of illness they had had, then they described it to the interviewer (a trained nurse) who attempted to place it within the coding tree. If the illness could not be located in the coding tree then the interviewer entered a free-text description of it. These free-text descriptions were subsequently examined by a doctor and, where possible, matched to entries in the coding tree. Free-text descriptions which could not be matched with very high probability have been marked as unclassifiable.,Variable type:binary
Non-cancer illness code, self-reported: gastro-oesophageal reflux (gord) / gastric reflux	0.3016	0.06233	4.838	1.31E-06	0.01077	0.001508	1.016	0.007052	0.01728	0.004986	361141	345931	15210	UK Biobank	http://www.nealelab.is/uk-biobank/	PHESANT Transformation:20002_0 || CAT-MUL-BINARY-VAR 1138 || Indicator name x135_0_0 || Remove indicator var NAs: 53 || Remove indicator var <0: 0 || Removed 0 examples != 1138 but with missing value (<0) || sample 345931/15210(361141) ||,Notes:Code for non-cancer illness. If the participant was uncertain of the type of illness they had had, then they described it to the interviewer (a trained nurse) who attempted to place it within the coding tree. If the illness could not be located in the coding tree then the interviewer entered a free-text description of it. These free-text descriptions were subsequently examined by a doctor and, where possible, matched to entries in the coding tree. Free-text descriptions which could not be matched with very high probability have been marked as unclassifiable.,Variable type:binary
Non-cancer illness code, self-reported: irritable bowel syndrome	0.2668	0.1071	2.49	0.01276	0.005853	0.001578	1.018	0.006889	0.009677	0.00591	361141	352604	8537	UK Biobank	http://www.nealelab.is/uk-biobank/	PHESANT Transformation:20002_0 || CAT-MUL-BINARY-VAR 1154 || Indicator name x135_0_0 || Remove indicator var NAs: 53 || Remove indicator var <0: 0 || Removed 0 examples != 1154 but with missing value (<0) || sample 352604/8537(361141) ||,Notes:Code for non-cancer illness. If the participant was uncertain of the type of illness they had had, then they described it to the interviewer (a trained nurse) who attempted to place it within the coding tree. If the illness could not be located in the coding tree then the interviewer entered a free-text description of it. These free-text descriptions were subsequently examined by a doctor and, where possible, matched to entries in the coding tree. Free-text descriptions which could not be matched with very high probability have been marked as unclassifiable.,Variable type:binary
Non-cancer illness code, self-reported: cholelithiasis/gall stones	0.3486	0.07373	4.729	2.26E-06	0.008332	0.001577	1.019	0.007788	0.001508	0.004741	361141	355200	5941	UK Biobank	http://www.nealelab.is/uk-biobank/	PHESANT Transformation:20002_0 || CAT-MUL-BINARY-VAR 1162 || Indicator name x135_0_0 || Remove indicator var NAs: 53 || Remove indicator var <0: 0 || Removed 0 examples != 1162 but with missing value (<0) || sample 355200/5941(361141) ||,Notes:Code for non-cancer illness. If the participant was uncertain of the type of illness they had had, then they described it to the interviewer (a trained nurse) who attempted to place it within the coding tree. If the illness could not be located in the coding tree then the interviewer entered a free-text description of it. These free-text descriptions were subsequently examined by a doctor and, where possible, matched to entries in the coding tree. Free-text descriptions which could not be matched with very high probability have been marked as unclassifiable.,Variable type:binary
Non-cancer illness code, self-reported: urinary tract infection/kidney infection	0.001998	0.1025	0.01949	0.9844	0.004015	0.001113	0.9838	0.005779	0.001235	0.005151	361141	359443	1698	UK Biobank	http://www.nealelab.is/uk-biobank/	PHESANT Transformation:20002_0 || CAT-MUL-BINARY-VAR 1196 || Indicator name x135_0_0 || Remove indicator var NAs: 53 || Remove indicator var <0: 0 || Removed 0 examples != 1196 but with missing value (<0) || sample 359443/1698(361141) ||,Notes:Code for non-cancer illness. If the participant was uncertain of the type of illness they had had, then they described it to the interviewer (a trained nurse) who attempted to place it within the coding tree. If the illness could not be located in the coding tree then the interviewer entered a free-text description of it. These free-text descriptions were subsequently examined by a doctor and, where possible, matched to entries in the coding tree. Free-text descriptions which could not be matched with very high probability have been marked as unclassifiable.,Variable type:binary
Non-cancer illness code, self-reported: kidney stone/ureter stone/bladder stone	0.1233	0.07247	1.701	0.08891	0.008278	0.001538	1.006	0.007379	0.009458	0.005287	361141	358278	2863	UK Biobank	http://www.nealelab.is/uk-biobank/	PHESANT Transformation:20002_0 || CAT-MUL-BINARY-VAR 1197 || Indicator name x135_0_0 || Remove indicator var NAs: 53 || Remove indicator var <0: 0 || Removed 0 examples != 1197 but with missing value (<0) || sample 358278/2863(361141) ||,Notes:Code for non-cancer illness. If the participant was uncertain of the type of illness they had had, then they described it to the interviewer (a trained nurse) who attempted to place it within the coding tree. If the illness could not be located in the coding tree then the interviewer entered a free-text description of it. These free-text descriptions were subsequently examined by a doctor and, where possible, matched to entries in the coding tree. Free-text descriptions which could not be matched with very high probability have been marked as unclassifiable.,Variable type:binary
Non-cancer illness code, self-reported: urinary frequency / incontinence	0.2241	0.1183	1.893	0.05832	0.003126	0.0013	0.9914	0.006628	0.001022	0.004666	361141	359889	1252	UK Biobank	http://www.nealelab.is/uk-biobank/	PHESANT Transformation:20002_0 || CAT-MUL-BINARY-VAR 1202 || Indicator name x135_0_0 || Remove indicator var NAs: 53 || Remove indicator var <0: 0 || Removed 0 examples != 1202 but with missing value (<0) || sample 359889/1252(361141) ||,Notes:Code for non-cancer illness. If the participant was uncertain of the type of illness they had had, then they described it to the interviewer (a trained nurse) who attempted to place it within the coding tree. If the illness could not be located in the coding tree then the interviewer entered a free-text description of it. These free-text descriptions were subsequently examined by a doctor and, where possible, matched to entries in the coding tree. Free-text descriptions which could not be matched with very high probability have been marked as unclassifiable.,Variable type:binary
Non-cancer illness code, self-reported: diabetes	0.4327	0.03831	11.29	1.43E-29	0.03562	0.002374	1.043	0.01011	0.02593	0.005755	361141	347027	14114	UK Biobank	http://www.nealelab.is/uk-biobank/	PHESANT Transformation:20002_0 || CAT-MUL-BINARY-VAR 1220 || Indicator name x135_0_0 || Remove indicator var NAs: 53 || Remove indicator var <0: 0 || Removed 0 examples != 1220 but with missing value (<0) || sample 347027/14114(361141) ||,Notes:Code for non-cancer illness. If the participant was uncertain of the type of illness they had had, then they described it to the interviewer (a trained nurse) who attempted to place it within the coding tree. If the illness could not be located in the coding tree then the interviewer entered a free-text description of it. These free-text descriptions were subsequently examined by a doctor and, where possible, matched to entries in the coding tree. Free-text descriptions which could not be matched with very high probability have been marked as unclassifiable.,Variable type:binary
Non-cancer illness code, self-reported: type 2 diabetes	0.5058	0.1038	4.871	1.11E-06	0.005894	0.001331	1.013	0.006717	0.01615	0.005043	361141	358849	2292	UK Biobank	http://www.nealelab.is/uk-biobank/	PHESANT Transformation:20002_0 || CAT-MUL-BINARY-VAR 1223 || Indicator name x135_0_0 || Remove indicator var NAs: 53 || Remove indicator var <0: 0 || Removed 0 examples != 1223 but with missing value (<0) || sample 358849/2292(361141) ||,Notes:Code for non-cancer illness. If the participant was uncertain of the type of illness they had had, then they described it to the interviewer (a trained nurse) who attempted to place it within the coding tree. If the illness could not be located in the coding tree then the interviewer entered a free-text description of it. These free-text descriptions were subsequently examined by a doctor and, where possible, matched to entries in the coding tree. Free-text descriptions which could not be matched with very high probability have been marked as unclassifiable.,Variable type:binary
Non-cancer illness code, self-reported: hyperthyroidism/thyrotoxicosis	0.007111	0.0838	0.08485	0.9324	0.006404	0.00163	1.009	0.007008	0.002006	0.005248	361141	358411	2730	UK Biobank	http://www.nealelab.is/uk-biobank/	PHESANT Transformation:20002_0 || CAT-MUL-BINARY-VAR 1225 || Indicator name x135_0_0 || Remove indicator var NAs: 53 || Remove indicator var <0: 0 || Removed 0 examples != 1225 but with missing value (<0) || sample 358411/2730(361141) ||,Notes:Code for non-cancer illness. If the participant was uncertain of the type of illness they had had, then they described it to the interviewer (a trained nurse) who attempted to place it within the coding tree. If the illness could not be located in the coding tree then the interviewer entered a free-text description of it. These free-text descriptions were subsequently examined by a doctor and, where possible, matched to entries in the coding tree. Free-text descriptions which could not be matched with very high probability have been marked as unclassifiable.,Variable type:binary
Non-cancer illness code, self-reported: hypothyroidism/myxoedema	0.1459	0.04405	3.313	0.0009236	0.04861	0.005421	1.039	0.01502	0.01107	0.005706	361141	343567	17574	UK Biobank	http://www.nealelab.is/uk-biobank/	PHESANT Transformation:20002_0 || CAT-MUL-BINARY-VAR 1226 || Indicator name x135_0_0 || Remove indicator var NAs: 53 || Remove indicator var <0: 0 || Removed 0 examples != 1226 but with missing value (<0) || sample 343567/17574(361141) ||,Notes:Code for non-cancer illness. If the participant was uncertain of the type of illness they had had, then they described it to the interviewer (a trained nurse) who attempted to place it within the coding tree. If the illness could not be located in the coding tree then the interviewer entered a free-text description of it. These free-text descriptions were subsequently examined by a doctor and, where possible, matched to entries in the coding tree. Free-text descriptions which could not be matched with very high probability have been marked as unclassifiable.,Variable type:binary
Non-cancer illness code, self-reported: multiple sclerosis	0.1189	0.1077	1.104	0.2694	0.003003	0.001194	1.011	0.006246	-0.002156	0.004741	361141	359815	1326	UK Biobank	http://www.nealelab.is/uk-biobank/	PHESANT Transformation:20002_0 || CAT-MUL-BINARY-VAR 1261 || Indicator name x135_0_0 || Remove indicator var NAs: 53 || Remove indicator var <0: 0 || Removed 0 examples != 1261 but with missing value (<0) || sample 359815/1326(361141) ||,Notes:Code for non-cancer illness. If the participant was uncertain of the type of illness they had had, then they described it to the interviewer (a trained nurse) who attempted to place it within the coding tree. If the illness could not be located in the coding tree then the interviewer entered a free-text description of it. These free-text descriptions were subsequently examined by a doctor and, where possible, matched to entries in the coding tree. Free-text descriptions which could not be matched with very high probability have been marked as unclassifiable.,Variable type:binary
Non-cancer illness code, self-reported: head injury	0.2079	0.1333	1.56	0.1188	0.00276	0.001357	0.9967	0.006976	0.005428	0.004919	361141	359911	1230	UK Biobank	http://www.nealelab.is/uk-biobank/	PHESANT Transformation:20002_0 || CAT-MUL-BINARY-VAR 1266 || Indicator name x135_0_0 || Remove indicator var NAs: 53 || Remove indicator var <0: 0 || Removed 0 examples != 1266 but with missing value (<0) || sample 359911/1230(361141) ||,Notes:Code for non-cancer illness. If the participant was uncertain of the type of illness they had had, then they described it to the interviewer (a trained nurse) who attempted to place it within the coding tree. If the illness could not be located in the coding tree then the interviewer entered a free-text description of it. These free-text descriptions were subsequently examined by a doctor and, where possible, matched to entries in the coding tree. Free-text descriptions which could not be matched with very high probability have been marked as unclassifiable.,Variable type:binary
Non-cancer illness code, self-reported: glaucoma	0.14	0.05888	2.378	0.01742	0.01195	0.001595	1.012	0.007155	-0.001477	0.005118	361141	357355	3786	UK Biobank	http://www.nealelab.is/uk-biobank/	PHESANT Transformation:20002_0 || CAT-MUL-BINARY-VAR 1277 || Indicator name x135_0_0 || Remove indicator var NAs: 53 || Remove indicator var <0: 0 || Removed 0 examples != 1277 but with missing value (<0) || sample 357355/3786(361141) ||,Notes:Code for non-cancer illness. If the participant was uncertain of the type of illness they had had, then they described it to the interviewer (a trained nurse) who attempted to place it within the coding tree. If the illness could not be located in the coding tree then the interviewer entered a free-text description of it. These free-text descriptions were subsequently examined by a doctor and, where possible, matched to entries in the coding tree. Free-text descriptions which could not be matched with very high probability have been marked as unclassifiable.,Variable type:binary
Non-cancer illness code, self-reported: cataract	0.03526	0.09858	0.3577	0.7206	0.003496	0.001295	0.9976	0.006087	0.008936	0.004468	361141	356096	5045	UK Biobank	http://www.nealelab.is/uk-biobank/	PHESANT Transformation:20002_0 || CAT-MUL-BINARY-VAR 1278 || Indicator name x135_0_0 || Remove indicator var NAs: 53 || Remove indicator var <0: 0 || Removed 0 examples != 1278 but with missing value (<0) || sample 356096/5045(361141) ||,Notes:Code for non-cancer illness. If the participant was uncertain of the type of illness they had had, then they described it to the interviewer (a trained nurse) who attempted to place it within the coding tree. If the illness could not be located in the coding tree then the interviewer entered a free-text description of it. These free-text descriptions were subsequently examined by a doctor and, where possible, matched to entries in the coding tree. Free-text descriptions which could not be matched with very high probability have been marked as unclassifiable.,Variable type:binary
Non-cancer illness code, self-reported: retinal detachment	0.0001785	0.1121	0.001593	0.9987	0.00264	0.00122	1.008	0.006228	-0.001346	0.004471	361141	359922	1219	UK Biobank	http://www.nealelab.is/uk-biobank/	PHESANT Transformation:20002_0 || CAT-MUL-BINARY-VAR 1281 || Indicator name x135_0_0 || Remove indicator var NAs: 53 || Remove indicator var <0: 0 || Removed 0 examples != 1281 but with missing value (<0) || sample 359922/1219(361141) ||,Notes:Code for non-cancer illness. If the participant was uncertain of the type of illness they had had, then they described it to the interviewer (a trained nurse) who attempted to place it within the coding tree. If the illness could not be located in the coding tree then the interviewer entered a free-text description of it. These free-text descriptions were subsequently examined by a doctor and, where possible, matched to entries in the coding tree. Free-text descriptions which could not be matched with very high probability have been marked as unclassifiable.,Variable type:binary
Non-cancer illness code, self-reported: depression	0.3547	0.05539	6.404	1.51E-10	0.01789	0.001611	1	0.006969	0.01756	0.004969	361141	340493	20648	UK Biobank	http://www.nealelab.is/uk-biobank/	PHESANT Transformation:20002_0 || CAT-MUL-BINARY-VAR 1286 || Indicator name x135_0_0 || Remove indicator var NAs: 53 || Remove indicator var <0: 0 || Removed 0 examples != 1286 but with missing value (<0) || sample 340493/20648(361141) ||,Notes:Code for non-cancer illness. If the participant was uncertain of the type of illness they had had, then they described it to the interviewer (a trained nurse) who attempted to place it within the coding tree. If the illness could not be located in the coding tree then the interviewer entered a free-text description of it. These free-text descriptions were subsequently examined by a doctor and, where possible, matched to entries in the coding tree. Free-text descriptions which could not be matched with very high probability have been marked as unclassifiable.,Variable type:binary
Non-cancer illness code, self-reported: anxiety/panic attacks	0.004456	0.08082	0.05514	0.956	0.005638	0.001191	1.002	0.005967	0.01238	0.004406	361141	356180	4961	UK Biobank	http://www.nealelab.is/uk-biobank/	PHESANT Transformation:20002_0 || CAT-MUL-BINARY-VAR 1287 || Indicator name x135_0_0 || Remove indicator var NAs: 53 || Remove indicator var <0: 0 || Removed 0 examples != 1287 but with missing value (<0) || sample 356180/4961(361141) ||,Notes:Code for non-cancer illness. If the participant was uncertain of the type of illness they had had, then they described it to the interviewer (a trained nurse) who attempted to place it within the coding tree. If the illness could not be located in the coding tree then the interviewer entered a free-text description of it. These free-text descriptions were subsequently examined by a doctor and, where possible, matched to entries in the coding tree. Free-text descriptions which could not be matched with very high probability have been marked as unclassifiable.,Variable type:binary
Non-cancer illness code, self-reported: mania/bipolar disorder/manic depression	0.06236	0.08666	0.7195	0.4718	0.004989	0.001291	1.002	0.00612	0.004472	0.004881	361141	360133	1008	UK Biobank	http://www.nealelab.is/uk-biobank/	PHESANT Transformation:20002_0 || CAT-MUL-BINARY-VAR 1291 || Indicator name x135_0_0 || Remove indicator var NAs: 53 || Remove indicator var <0: 0 || Removed 0 examples != 1291 but with missing value (<0) || sample 360133/1008(361141) ||,Notes:Code for non-cancer illness. If the participant was uncertain of the type of illness they had had, then they described it to the interviewer (a trained nurse) who attempted to place it within the coding tree. If the illness could not be located in the coding tree then the interviewer entered a free-text description of it. These free-text descriptions were subsequently examined by a doctor and, where possible, matched to entries in the coding tree. Free-text descriptions which could not be matched with very high probability have been marked as unclassifiable.,Variable type:binary
Non-cancer illness code, self-reported: back problem	0.392	0.09789	4.004	6.22E-05	0.004276	0.00117	1.005	0.006093	-0.003769	0.004881	361141	354802	6339	UK Biobank	http://www.nealelab.is/uk-biobank/	PHESANT Transformation:20002_0 || CAT-MUL-BINARY-VAR 1294 || Indicator name x135_0_0 || Remove indicator var NAs: 53 || Remove indicator var <0: 0 || Removed 0 examples != 1294 but with missing value (<0) || sample 354802/6339(361141) ||,Notes:Code for non-cancer illness. If the participant was uncertain of the type of illness they had had, then they described it to the interviewer (a trained nurse) who attempted to place it within the coding tree. If the illness could not be located in the coding tree then the interviewer entered a free-text description of it. These free-text descriptions were subsequently examined by a doctor and, where possible, matched to entries in the coding tree. Free-text descriptions which could not be matched with very high probability have been marked as unclassifiable.,Variable type:binary
Non-cancer illness code, self-reported: osteoporosis	-0.1033	0.06367	-1.622	0.1047	0.01398	0.001649	1.003	0.007124	0.01058	0.005294	361141	355405	5736	UK Biobank	http://www.nealelab.is/uk-biobank/	PHESANT Transformation:20002_0 || CAT-MUL-BINARY-VAR 1309 || Indicator name x135_0_0 || Remove indicator var NAs: 53 || Remove indicator var <0: 0 || Removed 0 examples != 1309 but with missing value (<0) || sample 355405/5736(361141) ||,Notes:Code for non-cancer illness. If the participant was uncertain of the type of illness they had had, then they described it to the interviewer (a trained nurse) who attempted to place it within the coding tree. If the illness could not be located in the coding tree then the interviewer entered a free-text description of it. These free-text descriptions were subsequently examined by a doctor and, where possible, matched to entries in the coding tree. Free-text descriptions which could not be matched with very high probability have been marked as unclassifiable.,Variable type:binary
Non-cancer illness code, self-reported: spine arthritis/spondylitis	0.5704	0.1528	3.733	0.0001894	0.003184	0.001256	1.003	0.006854	-0.001499	0.004457	361141	357987	3154	UK Biobank	http://www.nealelab.is/uk-biobank/	PHESANT Transformation:20002_0 || CAT-MUL-BINARY-VAR 1311 || Indicator name x135_0_0 || Remove indicator var NAs: 53 || Remove indicator var <0: 0 || Removed 0 examples != 1311 but with missing value (<0) || sample 357987/3154(361141) ||,Notes:Code for non-cancer illness. If the participant was uncertain of the type of illness they had had, then they described it to the interviewer (a trained nurse) who attempted to place it within the coding tree. If the illness could not be located in the coding tree then the interviewer entered a free-text description of it. These free-text descriptions were subsequently examined by a doctor and, where possible, matched to entries in the coding tree. Free-text descriptions which could not be matched with very high probability have been marked as unclassifiable.,Variable type:binary
Non-cancer illness code, self-reported: iron deficiency anaemia	0.2099	0.1085	1.935	0.05301	0.003695	0.001171	0.9914	0.006072	-0.0008933	0.004594	361141	359153	1988	UK Biobank	http://www.nealelab.is/uk-biobank/	PHESANT Transformation:20002_0 || CAT-MUL-BINARY-VAR 1330 || Indicator name x135_0_0 || Remove indicator var NAs: 53 || Remove indicator var <0: 0 || Removed 0 examples != 1330 but with missing value (<0) || sample 359153/1988(361141) ||,Notes:Code for non-cancer illness. If the participant was uncertain of the type of illness they had had, then they described it to the interviewer (a trained nurse) who attempted to place it within the coding tree. If the illness could not be located in the coding tree then the interviewer entered a free-text description of it. These free-text descriptions were subsequently examined by a doctor and, where possible, matched to entries in the coding tree. Free-text descriptions which could not be matched with very high probability have been marked as unclassifiable.,Variable type:binary
Non-cancer illness code, self-reported: pernicious anaemia	0.1428	0.1292	1.105	0.269	0.003331	0.001361	0.9913	0.00703	0.001417	0.005156	361141	360032	1109	UK Biobank	http://www.nealelab.is/uk-biobank/	PHESANT Transformation:20002_0 || CAT-MUL-BINARY-VAR 1331 || Indicator name x135_0_0 || Remove indicator var NAs: 53 || Remove indicator var <0: 0 || Removed 0 examples != 1331 but with missing value (<0) || sample 360032/1109(361141) ||,Notes:Code for non-cancer illness. If the participant was uncertain of the type of illness they had had, then they described it to the interviewer (a trained nurse) who attempted to place it within the coding tree. If the illness could not be located in the coding tree then the interviewer entered a free-text description of it. These free-text descriptions were subsequently examined by a doctor and, where possible, matched to entries in the coding tree. Free-text descriptions which could not be matched with very high probability have been marked as unclassifiable.,Variable type:binary
Non-cancer illness code, self-reported: sarcoidosis	-0.03833	0.08206	-0.4671	0.6404	0.004669	0.001341	0.9941	0.007002	0.003944	0.004724	361141	360436	705	UK Biobank	http://www.nealelab.is/uk-biobank/	PHESANT Transformation:20002_0 || CAT-MUL-BINARY-VAR 1371 || Indicator name x135_0_0 || Remove indicator var NAs: 53 || Remove indicator var <0: 0 || Removed 0 examples != 1371 but with missing value (<0) || sample 360436/705(361141) ||,Notes:Code for non-cancer illness. If the participant was uncertain of the type of illness they had had, then they described it to the interviewer (a trained nurse) who attempted to place it within the coding tree. If the illness could not be located in the coding tree then the interviewer entered a free-text description of it. These free-text descriptions were subsequently examined by a doctor and, where possible, matched to entries in the coding tree. Free-text descriptions which could not be matched with very high probability have been marked as unclassifiable.,Variable type:binary
Non-cancer illness code, self-reported: polymyalgia rheumatica	0.07916	0.1087	0.7281	0.4665	0.003353	0.001125	0.9902	0.006338	0.002388	0.005012	361141	360388	753	UK Biobank	http://www.nealelab.is/uk-biobank/	PHESANT Transformation:20002_0 || CAT-MUL-BINARY-VAR 1377 || Indicator name x135_0_0 || Remove indicator var NAs: 53 || Remove indicator var <0: 0 || Removed 0 examples != 1377 but with missing value (<0) || sample 360388/753(361141) ||,Notes:Code for non-cancer illness. If the participant was uncertain of the type of illness they had had, then they described it to the interviewer (a trained nurse) who attempted to place it within the coding tree. If the illness could not be located in the coding tree then the interviewer entered a free-text description of it. These free-text descriptions were subsequently examined by a doctor and, where possible, matched to entries in the coding tree. Free-text descriptions which could not be matched with very high probability have been marked as unclassifiable.,Variable type:binary
Non-cancer illness code, self-reported: hayfever/allergic rhinitis	-0.07019	0.04676	-1.501	0.1334	0.02201	0.002321	1.017	0.008259	0.0163	0.005176	361141	340474	20667	UK Biobank	http://www.nealelab.is/uk-biobank/	PHESANT Transformation:20002_0 || CAT-MUL-BINARY-VAR 1387 || Indicator name x135_0_0 || Remove indicator var NAs: 53 || Remove indicator var <0: 0 || Removed 0 examples != 1387 but with missing value (<0) || sample 340474/20667(361141) ||,Notes:Code for non-cancer illness. If the participant was uncertain of the type of illness they had had, then they described it to the interviewer (a trained nurse) who attempted to place it within the coding tree. If the illness could not be located in the coding tree then the interviewer entered a free-text description of it. These free-text descriptions were subsequently examined by a doctor and, where possible, matched to entries in the coding tree. Free-text descriptions which could not be matched with very high probability have been marked as unclassifiable.,Variable type:binary
Non-cancer illness code, self-reported: pneumonia	0.1073	0.1122	0.9563	0.3389	0.003106	0.001257	1.001	0.006156	0.008966	0.004974	361141	355959	5182	UK Biobank	http://www.nealelab.is/uk-biobank/	PHESANT Transformation:20002_0 || CAT-MUL-BINARY-VAR 1398 || Indicator name x135_0_0 || Remove indicator var NAs: 53 || Remove indicator var <0: 0 || Removed 0 examples != 1398 but with missing value (<0) || sample 355959/5182(361141) ||,Notes:Code for non-cancer illness. If the participant was uncertain of the type of illness they had had, then they described it to the interviewer (a trained nurse) who attempted to place it within the coding tree. If the illness could not be located in the coding tree then the interviewer entered a free-text description of it. These free-text descriptions were subsequently examined by a doctor and, where possible, matched to entries in the coding tree. Free-text descriptions which could not be matched with very high probability have been marked as unclassifiable.,Variable type:binary
Non-cancer illness code, self-reported: alcohol dependency	0.3088	0.1356	2.278	0.02272	0.002759	0.001278	0.9933	0.006518	-0.00584	0.005214	361141	360580	561	UK Biobank	http://www.nealelab.is/uk-biobank/	PHESANT Transformation:20002_0 || CAT-MUL-BINARY-VAR 1408 || Indicator name x135_0_0 || Remove indicator var NAs: 53 || Remove indicator var <0: 0 || Removed 0 examples != 1408 but with missing value (<0) || sample 360580/561(361141) ||,Notes:Code for non-cancer illness. If the participant was uncertain of the type of illness they had had, then they described it to the interviewer (a trained nurse) who attempted to place it within the coding tree. If the illness could not be located in the coding tree then the interviewer entered a free-text description of it. These free-text descriptions were subsequently examined by a doctor and, where possible, matched to entries in the coding tree. Free-text descriptions which could not be matched with very high probability have been marked as unclassifiable.,Variable type:binary
Non-cancer illness code, self-reported: nasal polyps	0.07551	0.09334	0.809	0.4185	0.004698	0.001395	1.009	0.006391	0.001591	0.005257	361141	359554	1587	UK Biobank	http://www.nealelab.is/uk-biobank/	PHESANT Transformation:20002_0 || CAT-MUL-BINARY-VAR 1417 || Indicator name x135_0_0 || Remove indicator var NAs: 53 || Remove indicator var <0: 0 || Removed 0 examples != 1417 but with missing value (<0) || sample 359554/1587(361141) ||,Notes:Code for non-cancer illness. If the participant was uncertain of the type of illness they had had, then they described it to the interviewer (a trained nurse) who attempted to place it within the coding tree. If the illness could not be located in the coding tree then the interviewer entered a free-text description of it. These free-text descriptions were subsequently examined by a doctor and, where possible, matched to entries in the coding tree. Free-text descriptions which could not be matched with very high probability have been marked as unclassifiable.,Variable type:binary
Non-cancer illness code, self-reported: hiv/aids	-0.01675	0.1162	-0.1442	0.8854	0.002963	0.001273	0.9874	0.007036	-0.002623	0.005108	361141	360856	285	UK Biobank	http://www.nealelab.is/uk-biobank/	PHESANT Transformation:20002_0 || CAT-MUL-BINARY-VAR 1439 || Indicator name x135_0_0 || Remove indicator var NAs: 53 || Remove indicator var <0: 0 || Removed 0 examples != 1439 but with missing value (<0) || sample 360856/285(361141) ||,Notes:Code for non-cancer illness. If the participant was uncertain of the type of illness they had had, then they described it to the interviewer (a trained nurse) who attempted to place it within the coding tree. If the illness could not be located in the coding tree then the interviewer entered a free-text description of it. These free-text descriptions were subsequently examined by a doctor and, where possible, matched to entries in the coding tree. Free-text descriptions which could not be matched with very high probability have been marked as unclassifiable.,Variable type:binary
Non-cancer illness code, self-reported: helicobacter pylori	0.1121	0.1155	0.9704	0.3318	0.002759	0.001199	0.9956	0.006129	0.009044	0.004728	361141	360136	1005	UK Biobank	http://www.nealelab.is/uk-biobank/	PHESANT Transformation:20002_0 || CAT-MUL-BINARY-VAR 1442 || Indicator name x135_0_0 || Remove indicator var NAs: 53 || Remove indicator var <0: 0 || Removed 0 examples != 1442 but with missing value (<0) || sample 360136/1005(361141) ||,Notes:Code for non-cancer illness. If the participant was uncertain of the type of illness they had had, then they described it to the interviewer (a trained nurse) who attempted to place it within the coding tree. If the illness could not be located in the coding tree then the interviewer entered a free-text description of it. These free-text descriptions were subsequently examined by a doctor and, where possible, matched to entries in the coding tree. Free-text descriptions which could not be matched with very high probability have been marked as unclassifiable.,Variable type:binary
Non-cancer illness code, self-reported: eczema/dermatitis	0.01778	0.06663	0.2668	0.7896	0.008165	0.002232	1.017	0.00727	0.003767	0.005167	361141	351820	9321	UK Biobank	http://www.nealelab.is/uk-biobank/	PHESANT Transformation:20002_0 || CAT-MUL-BINARY-VAR 1452 || Indicator name x135_0_0 || Remove indicator var NAs: 53 || Remove indicator var <0: 0 || Removed 0 examples != 1452 but with missing value (<0) || sample 351820/9321(361141) ||,Notes:Code for non-cancer illness. If the participant was uncertain of the type of illness they had had, then they described it to the interviewer (a trained nurse) who attempted to place it within the coding tree. If the illness could not be located in the coding tree then the interviewer entered a free-text description of it. These free-text descriptions were subsequently examined by a doctor and, where possible, matched to entries in the coding tree. Free-text descriptions which could not be matched with very high probability have been marked as unclassifiable.,Variable type:binary
Non-cancer illness code, self-reported: psoriasis	0.04597	0.07641	0.6016	0.5474	0.007041	0.001705	1.014	0.008287	0.007707	0.005221	361141	356949	4192	UK Biobank	http://www.nealelab.is/uk-biobank/	PHESANT Transformation:20002_0 || CAT-MUL-BINARY-VAR 1453 || Indicator name x135_0_0 || Remove indicator var NAs: 53 || Remove indicator var <0: 0 || Removed 0 examples != 1453 but with missing value (<0) || sample 356949/4192(361141) ||,Notes:Code for non-cancer illness. If the participant was uncertain of the type of illness they had had, then they described it to the interviewer (a trained nurse) who attempted to place it within the coding tree. If the illness could not be located in the coding tree then the interviewer entered a free-text description of it. These free-text descriptions were subsequently examined by a doctor and, where possible, matched to entries in the coding tree. Free-text descriptions which could not be matched with very high probability have been marked as unclassifiable.,Variable type:binary
Non-cancer illness code, self-reported: malabsorption/coeliac disease	0.1578	0.09308	1.695	0.08999	0.004795	0.00132	1.019	0.006286	-0.003926	0.004655	361141	359554	1587	UK Biobank	http://www.nealelab.is/uk-biobank/	PHESANT Transformation:20002_0 || CAT-MUL-BINARY-VAR 1456 || Indicator name x135_0_0 || Remove indicator var NAs: 53 || Remove indicator var <0: 0 || Removed 0 examples != 1456 but with missing value (<0) || sample 359554/1587(361141) ||,Notes:Code for non-cancer illness. If the participant was uncertain of the type of illness they had had, then they described it to the interviewer (a trained nurse) who attempted to place it within the coding tree. If the illness could not be located in the coding tree then the interviewer entered a free-text description of it. These free-text descriptions were subsequently examined by a doctor and, where possible, matched to entries in the coding tree. Free-text descriptions which could not be matched with very high probability have been marked as unclassifiable.,Variable type:binary
Non-cancer illness code, self-reported: diverticular disease/diverticulitis	0.2203	0.06445	3.418	0.0006314	0.01227	0.001493	0.9952	0.006736	0.007943	0.005441	361141	357017	4124	UK Biobank	http://www.nealelab.is/uk-biobank/	PHESANT Transformation:20002_0 || CAT-MUL-BINARY-VAR 1458 || Indicator name x135_0_0 || Remove indicator var NAs: 53 || Remove indicator var <0: 0 || Removed 0 examples != 1458 but with missing value (<0) || sample 357017/4124(361141) ||,Notes:Code for non-cancer illness. If the participant was uncertain of the type of illness they had had, then they described it to the interviewer (a trained nurse) who attempted to place it within the coding tree. If the illness could not be located in the coding tree then the interviewer entered a free-text description of it. These free-text descriptions were subsequently examined by a doctor and, where possible, matched to entries in the coding tree. Free-text descriptions which could not be matched with very high probability have been marked as unclassifiable.,Variable type:binary
Non-cancer illness code, self-reported: crohns disease	0.1333	0.08821	1.512	0.1307	0.004638	0.001335	1.005	0.006395	-0.002186	0.004552	361141	360045	1096	UK Biobank	http://www.nealelab.is/uk-biobank/	PHESANT Transformation:20002_0 || CAT-MUL-BINARY-VAR 1462 || Indicator name x135_0_0 || Remove indicator var NAs: 53 || Remove indicator var <0: 0 || Removed 0 examples != 1462 but with missing value (<0) || sample 360045/1096(361141) ||,Notes:Code for non-cancer illness. If the participant was uncertain of the type of illness they had had, then they described it to the interviewer (a trained nurse) who attempted to place it within the coding tree. If the illness could not be located in the coding tree then the interviewer entered a free-text description of it. These free-text descriptions were subsequently examined by a doctor and, where possible, matched to entries in the coding tree. Free-text descriptions which could not be matched with very high probability have been marked as unclassifiable.,Variable type:binary
Non-cancer illness code, self-reported: ulcerative colitis	0.1213	0.08259	1.469	0.1419	0.005373	0.001514	1.016	0.007899	0.001365	0.005118	361141	359225	1916	UK Biobank	http://www.nealelab.is/uk-biobank/	PHESANT Transformation:20002_0 || CAT-MUL-BINARY-VAR 1463 || Indicator name x135_0_0 || Remove indicator var NAs: 53 || Remove indicator var <0: 0 || Removed 0 examples != 1463 but with missing value (<0) || sample 359225/1916(361141) ||,Notes:Code for non-cancer illness. If the participant was uncertain of the type of illness they had had, then they described it to the interviewer (a trained nurse) who attempted to place it within the coding tree. If the illness could not be located in the coding tree then the interviewer entered a free-text description of it. These free-text descriptions were subsequently examined by a doctor and, where possible, matched to entries in the coding tree. Free-text descriptions which could not be matched with very high probability have been marked as unclassifiable.,Variable type:binary
Non-cancer illness code, self-reported: rheumatoid arthritis	0.1432	0.0855	1.675	0.09395	0.005063	0.001184	1.002	0.005955	0.01557	0.004882	361141	357124	4017	UK Biobank	http://www.nealelab.is/uk-biobank/	PHESANT Transformation:20002_0 || CAT-MUL-BINARY-VAR 1464 || Indicator name x135_0_0 || Remove indicator var NAs: 53 || Remove indicator var <0: 0 || Removed 0 examples != 1464 but with missing value (<0) || sample 357124/4017(361141) ||,Notes:Code for non-cancer illness. If the participant was uncertain of the type of illness they had had, then they described it to the interviewer (a trained nurse) who attempted to place it within the coding tree. If the illness could not be located in the coding tree then the interviewer entered a free-text description of it. These free-text descriptions were subsequently examined by a doctor and, where possible, matched to entries in the coding tree. Free-text descriptions which could not be matched with very high probability have been marked as unclassifiable.,Variable type:binary
Non-cancer illness code, self-reported: osteoarthritis	0.4307	0.0503	8.562	1.11E-17	0.01942	0.001697	1.024	0.007457	0.01967	0.005331	361141	331095	30046	UK Biobank	http://www.nealelab.is/uk-biobank/	PHESANT Transformation:20002_0 || CAT-MUL-BINARY-VAR 1465 || Indicator name x135_0_0 || Remove indicator var NAs: 53 || Remove indicator var <0: 0 || Removed 0 examples != 1465 but with missing value (<0) || sample 331095/30046(361141) ||,Notes:Code for non-cancer illness. If the participant was uncertain of the type of illness they had had, then they described it to the interviewer (a trained nurse) who attempted to place it within the coding tree. If the illness could not be located in the coding tree then the interviewer entered a free-text description of it. These free-text descriptions were subsequently examined by a doctor and, where possible, matched to entries in the coding tree. Free-text descriptions which could not be matched with very high probability have been marked as unclassifiable.,Variable type:binary
Non-cancer illness code, self-reported: gout	0.1063	0.04996	2.129	0.03328	0.02365	0.006528	0.9959	0.01917	0.01282	0.004736	361141	355967	5174	UK Biobank	http://www.nealelab.is/uk-biobank/	PHESANT Transformation:20002_0 || CAT-MUL-BINARY-VAR 1466 || Indicator name x135_0_0 || Remove indicator var NAs: 53 || Remove indicator var <0: 0 || Removed 0 examples != 1466 but with missing value (<0) || sample 355967/5174(361141) ||,Notes:Code for non-cancer illness. If the participant was uncertain of the type of illness they had had, then they described it to the interviewer (a trained nurse) who attempted to place it within the coding tree. If the illness could not be located in the coding tree then the interviewer entered a free-text description of it. These free-text descriptions were subsequently examined by a doctor and, where possible, matched to entries in the coding tree. Free-text descriptions which could not be matched with very high probability have been marked as unclassifiable.,Variable type:binary
Non-cancer illness code, self-reported: atrial fibrillation	0.1141	0.08527	1.338	0.1807	0.005945	0.002002	1.019	0.008291	0.01193	0.004653	361141	358313	2828	UK Biobank	http://www.nealelab.is/uk-biobank/	PHESANT Transformation:20002_0 || CAT-MUL-BINARY-VAR 1471 || Indicator name x135_0_0 || Remove indicator var NAs: 53 || Remove indicator var <0: 0 || Removed 0 examples != 1471 but with missing value (<0) || sample 358313/2828(361141) ||,Notes:Code for non-cancer illness. If the participant was uncertain of the type of illness they had had, then they described it to the interviewer (a trained nurse) who attempted to place it within the coding tree. If the illness could not be located in the coding tree then the interviewer entered a free-text description of it. These free-text descriptions were subsequently examined by a doctor and, where possible, matched to entries in the coding tree. Free-text descriptions which could not be matched with very high probability have been marked as unclassifiable.,Variable type:binary
Non-cancer illness code, self-reported: high cholesterol	0.3198	0.05337	5.992	2.07E-09	0.04072	0.00661	1.073	0.03781	0.0179	0.006476	361141	317184	43957	UK Biobank	http://www.nealelab.is/uk-biobank/	PHESANT Transformation:20002_0 || CAT-MUL-BINARY-VAR 1473 || Indicator name x135_0_0 || Remove indicator var NAs: 53 || Remove indicator var <0: 0 || Removed 0 examples != 1473 but with missing value (<0) || sample 317184/43957(361141) ||,Notes:Code for non-cancer illness. If the participant was uncertain of the type of illness they had had, then they described it to the interviewer (a trained nurse) who attempted to place it within the coding tree. If the illness could not be located in the coding tree then the interviewer entered a free-text description of it. These free-text descriptions were subsequently examined by a doctor and, where possible, matched to entries in the coding tree. Free-text descriptions which could not be matched with very high probability have been marked as unclassifiable.,Variable type:binary
Non-cancer illness code, self-reported: hiatus hernia	0.5351	0.07215	7.416	1.20E-13	0.008445	0.001222	1.03	0.006143	0.007724	0.004799	361141	352801	8340	UK Biobank	http://www.nealelab.is/uk-biobank/	PHESANT Transformation:20002_0 || CAT-MUL-BINARY-VAR 1474 || Indicator name x135_0_0 || Remove indicator var NAs: 53 || Remove indicator var <0: 0 || Removed 0 examples != 1474 but with missing value (<0) || sample 352801/8340(361141) ||,Notes:Code for non-cancer illness. If the participant was uncertain of the type of illness they had had, then they described it to the interviewer (a trained nurse) who attempted to place it within the coding tree. If the illness could not be located in the coding tree then the interviewer entered a free-text description of it. These free-text descriptions were subsequently examined by a doctor and, where possible, matched to entries in the coding tree. Free-text descriptions which could not be matched with very high probability have been marked as unclassifiable.,Variable type:binary
Non-cancer illness code, self-reported: sciatica	0.2493	0.1424	1.751	0.08	0.002428	0.001247	1.006	0.006708	0.002281	0.004924	361141	357741	3400	UK Biobank	http://www.nealelab.is/uk-biobank/	PHESANT Transformation:20002_0 || CAT-MUL-BINARY-VAR 1476 || Indicator name x135_0_0 || Remove indicator var NAs: 53 || Remove indicator var <0: 0 || Removed 0 examples != 1476 but with missing value (<0) || sample 357741/3400(361141) ||,Notes:Code for non-cancer illness. If the participant was uncertain of the type of illness they had had, then they described it to the interviewer (a trained nurse) who attempted to place it within the coding tree. If the illness could not be located in the coding tree then the interviewer entered a free-text description of it. These free-text descriptions were subsequently examined by a doctor and, where possible, matched to entries in the coding tree. Free-text descriptions which could not be matched with very high probability have been marked as unclassifiable.,Variable type:binary
Non-cancer illness code, self-reported: cervical spondylosis	0.3413	0.1031	3.31	0.0009314	0.003819	0.001209	0.9924	0.006494	0.004414	0.004639	361141	358631	2510	UK Biobank	http://www.nealelab.is/uk-biobank/	PHESANT Transformation:20002_0 || CAT-MUL-BINARY-VAR 1478 || Indicator name x135_0_0 || Remove indicator var NAs: 53 || Remove indicator var <0: 0 || Removed 0 examples != 1478 but with missing value (<0) || sample 358631/2510(361141) ||,Notes:Code for non-cancer illness. If the participant was uncertain of the type of illness they had had, then they described it to the interviewer (a trained nurse) who attempted to place it within the coding tree. If the illness could not be located in the coding tree then the interviewer entered a free-text description of it. These free-text descriptions were subsequently examined by a doctor and, where possible, matched to entries in the coding tree. Free-text descriptions which could not be matched with very high probability have been marked as unclassifiable.,Variable type:binary
Non-cancer illness code, self-reported: chronic fatigue syndrome	0.07662	0.08225	0.9316	0.3515	0.004424	0.001212	0.9958	0.006608	0.01258	0.004383	361141	359482	1659	UK Biobank	http://www.nealelab.is/uk-biobank/	PHESANT Transformation:20002_0 || CAT-MUL-BINARY-VAR 1482 || Indicator name x135_0_0 || Remove indicator var NAs: 53 || Remove indicator var <0: 0 || Removed 0 examples != 1482 but with missing value (<0) || sample 359482/1659(361141) ||,Notes:Code for non-cancer illness. If the participant was uncertain of the type of illness they had had, then they described it to the interviewer (a trained nurse) who attempted to place it within the coding tree. If the illness could not be located in the coding tree then the interviewer entered a free-text description of it. These free-text descriptions were subsequently examined by a doctor and, where possible, matched to entries in the coding tree. Free-text descriptions which could not be matched with very high probability have been marked as unclassifiable.,Variable type:binary
Non-cancer illness code, self-reported: varicose veins	-0.05652	0.113	-0.5003	0.6168	0.002747	0.001235	1.014	0.00618	0.00559	0.004782	361141	359842	1299	UK Biobank	http://www.nealelab.is/uk-biobank/	PHESANT Transformation:20002_0 || CAT-MUL-BINARY-VAR 1494 || Indicator name x135_0_0 || Remove indicator var NAs: 53 || Remove indicator var <0: 0 || Removed 0 examples != 1494 but with missing value (<0) || sample 359842/1299(361141) ||,Notes:Code for non-cancer illness. If the participant was uncertain of the type of illness they had had, then they described it to the interviewer (a trained nurse) who attempted to place it within the coding tree. If the illness could not be located in the coding tree then the interviewer entered a free-text description of it. These free-text descriptions were subsequently examined by a doctor and, where possible, matched to entries in the coding tree. Free-text descriptions which could not be matched with very high probability have been marked as unclassifiable.,Variable type:binary
Non-cancer illness code, self-reported: unclassifiable	0.2193	0.1335	1.642	0.1005	0.002358	0.001195	0.9975	0.006276	0.008419	0.004975	361141	346544	14597	UK Biobank	http://www.nealelab.is/uk-biobank/	PHESANT Transformation:20002_0 || CAT-MUL-BINARY-VAR 99999 || Indicator name x135_0_0 || Remove indicator var NAs: 53 || Remove indicator var <0: 0 || Removed 0 examples != 99999 but with missing value (<0) || sample 346544/14597(361141) ||,Notes:Code for non-cancer illness. If the participant was uncertain of the type of illness they had had, then they described it to the interviewer (a trained nurse) who attempted to place it within the coding tree. If the illness could not be located in the coding tree then the interviewer entered a free-text description of it. These free-text descriptions were subsequently examined by a doctor and, where possible, matched to entries in the coding tree. Free-text descriptions which could not be matched with very high probability have been marked as unclassifiable.,Variable type:binary
Treatment/medication code: gtn 400micrograms spray	0.235	0.1129	2.082	0.03737	0.003205	0.001288	0.9986	0.006237	0.01411	0.005131	361141	360292	849	UK Biobank	http://www.nealelab.is/uk-biobank/	PHESANT Transformation:20003_0 || CAT-MUL-BINARY-VAR 1140851812 || Indicator name x137_0_0 || Remove indicator var NAs: 53 || Remove indicator var <0: 0 || Removed 0 examples != 1140851812 but with missing value (<0) || sample 360292/849(361141) ||,Notes:Code for treatment Negative codes indicate free-text entry.,Variable type:binary
Treatment/medication code: lisinopril	0.4025	0.06553	6.143	8.08E-10	0.01278	0.001554	1.016	0.007589	0.01002	0.005629	361141	351170	9971	UK Biobank	http://www.nealelab.is/uk-biobank/	PHESANT Transformation:20003_0 || CAT-MUL-BINARY-VAR 1140860696 || Indicator name x137_0_0 || Remove indicator var NAs: 53 || Remove indicator var <0: 0 || Removed 0 examples != 1140860696 but with missing value (<0) || sample 351170/9971(361141) ||,Notes:Code for treatment Negative codes indicate free-text entry.,Variable type:binary
Treatment/medication code: ramipril	0.3194	0.05534	5.771	7.87E-09	0.01703	0.001671	1.015	0.007447	0.01767	0.005179	361141	344272	16869	UK Biobank	http://www.nealelab.is/uk-biobank/	PHESANT Transformation:20003_0 || CAT-MUL-BINARY-VAR 1140860806 || Indicator name x137_0_0 || Remove indicator var NAs: 53 || Remove indicator var <0: 0 || Removed 0 examples != 1140860806 but with missing value (<0) || sample 344272/16869(361141) ||,Notes:Code for treatment Negative codes indicate free-text entry.,Variable type:binary
Treatment/medication code: isosorbide mononitrate	0.4241	0.1224	3.465	0.0005298	0.003336	0.001216	0.9975	0.00648	0.009705	0.004782	361141	359952	1189	UK Biobank	http://www.nealelab.is/uk-biobank/	PHESANT Transformation:20003_0 || CAT-MUL-BINARY-VAR 1140860954 || Indicator name x137_0_0 || Remove indicator var NAs: 53 || Remove indicator var <0: 0 || Removed 0 examples != 1140860954 but with missing value (<0) || sample 359952/1189(361141) ||,Notes:Code for treatment Negative codes indicate free-text entry.,Variable type:binary
Treatment/medication code: simvastatin	0.342	0.04481	7.633	2.30E-14	0.02846	0.002987	1.033	0.01674	0.02514	0.005064	361141	320220	40921	UK Biobank	http://www.nealelab.is/uk-biobank/	PHESANT Transformation:20003_0 || CAT-MUL-BINARY-VAR 1140861958 || Indicator name x137_0_0 || Remove indicator var NAs: 53 || Remove indicator var <0: 0 || Removed 0 examples != 1140861958 but with missing value (<0) || sample 320220/40921(361141) ||,Notes:Code for treatment Negative codes indicate free-text entry.,Variable type:binary
Treatment/medication code: ventolin 100micrograms inhaler	0.2341	0.05419	4.32	1.56E-05	0.01684	0.002185	1.011	0.007964	1.32E-05	0.005659	361141	350761	10380	UK Biobank	http://www.nealelab.is/uk-biobank/	PHESANT Transformation:20003_0 || CAT-MUL-BINARY-VAR 1140861998 || Indicator name x137_0_0 || Remove indicator var NAs: 53 || Remove indicator var <0: 0 || Removed 0 examples != 1140861998 but with missing value (<0) || sample 350761/10380(361141) ||,Notes:Code for treatment Negative codes indicate free-text entry.,Variable type:binary
Treatment/medication code: serevent 25mcg inhaler	0.3677	0.1183	3.107	0.001889	0.003295	0.001262	1.008	0.006269	0.0002776	0.004555	361141	360145	996	UK Biobank	http://www.nealelab.is/uk-biobank/	PHESANT Transformation:20003_0 || CAT-MUL-BINARY-VAR 1140862148 || Indicator name x137_0_0 || Remove indicator var NAs: 53 || Remove indicator var <0: 0 || Removed 0 examples != 1140862148 but with missing value (<0) || sample 360145/996(361141) ||,Notes:Code for treatment Negative codes indicate free-text entry.,Variable type:binary
Treatment/medication code: becotide 50 inhaler	0.119	0.09098	1.308	0.1909	0.004433	0.001287	1	0.006422	-0.001956	0.004694	361141	358935	2206	UK Biobank	http://www.nealelab.is/uk-biobank/	PHESANT Transformation:20003_0 || CAT-MUL-BINARY-VAR 1140862382 || Indicator name x137_0_0 || Remove indicator var NAs: 53 || Remove indicator var <0: 0 || Removed 0 examples != 1140862382 but with missing value (<0) || sample 358935/2206(361141) ||,Notes:Code for treatment Negative codes indicate free-text entry.,Variable type:binary
Treatment/medication code: beclazone 50 inhaler	0.1661	0.1178	1.41	0.1585	0.003149	0.001309	0.9861	0.006551	0.006284	0.005263	361141	360098	1043	UK Biobank	http://www.nealelab.is/uk-biobank/	PHESANT Transformation:20003_0 || CAT-MUL-BINARY-VAR 1140862476 || Indicator name x137_0_0 || Remove indicator var NAs: 53 || Remove indicator var <0: 0 || Removed 0 examples != 1140862476 but with missing value (<0) || sample 360098/1043(361141) ||,Notes:Code for treatment Negative codes indicate free-text entry.,Variable type:binary
Treatment/medication code: diazepam	0.1634	0.1279	1.278	0.2012	0.002789	0.001303	0.9858	0.005387	0.003463	0.005175	361141	360154	987	UK Biobank	http://www.nealelab.is/uk-biobank/	PHESANT Transformation:20003_0 || CAT-MUL-BINARY-VAR 1140863152 || Indicator name x137_0_0 || Remove indicator var NAs: 53 || Remove indicator var <0: 0 || Removed 0 examples != 1140863152 but with missing value (<0) || sample 360154/987(361141) ||,Notes:Code for treatment Negative codes indicate free-text entry.,Variable type:binary
Treatment/medication code: temazepam	0.2474	0.1337	1.85	0.06429	0.002608	0.001247	0.9906	0.006373	0.0125	0.004765	361141	360382	759	UK Biobank	http://www.nealelab.is/uk-biobank/	PHESANT Transformation:20003_0 || CAT-MUL-BINARY-VAR 1140863202 || Indicator name x137_0_0 || Remove indicator var NAs: 53 || Remove indicator var <0: 0 || Removed 0 examples != 1140863202 but with missing value (<0) || sample 360382/759(361141) ||,Notes:Code for treatment Negative codes indicate free-text entry.,Variable type:binary
Treatment/medication code: kapake tablet	0.09229	0.1098	0.8403	0.4007	0.003875	0.001496	0.9797	0.008721	0.007019	0.006483	361141	361037	104	UK Biobank	http://www.nealelab.is/uk-biobank/	PHESANT Transformation:20003_0 || CAT-MUL-BINARY-VAR 1140864070 || Indicator name x137_0_0 || Remove indicator var NAs: 53 || Remove indicator var <0: 0 || Removed 0 examples != 1140864070 but with missing value (<0) || sample 361037/104(361141) ||,Notes:Code for treatment Negative codes indicate free-text entry.,Variable type:binary
Treatment/medication code: lansoprazole	0.4283	0.06376	6.718	1.85E-11	0.01152	0.001474	1.012	0.007235	0.01558	0.005139	361141	348309	12832	UK Biobank	http://www.nealelab.is/uk-biobank/	PHESANT Transformation:20003_0 || CAT-MUL-BINARY-VAR 1140864752 || Indicator name x137_0_0 || Remove indicator var NAs: 53 || Remove indicator var <0: 0 || Removed 0 examples != 1140864752 but with missing value (<0) || sample 348309/12832(361141) ||,Notes:Code for treatment Negative codes indicate free-text entry.,Variable type:binary
Treatment/medication code: lisinopril+hydrochlorothiazide 10mg/12.5mg tablet	0.1203	0.1149	1.047	0.295	0.003737	0.001395	0.9878	0.007889	0.004632	0.006536	361141	361016	125	UK Biobank	http://www.nealelab.is/uk-biobank/	PHESANT Transformation:20003_0 || CAT-MUL-BINARY-VAR 1140864952 || Indicator name x137_0_0 || Remove indicator var NAs: 53 || Remove indicator var <0: 0 || Removed 0 examples != 1140864952 but with missing value (<0) || sample 361016/125(361141) ||,Notes:Code for treatment Negative codes indicate free-text entry.,Variable type:binary
Treatment/medication code: tramadol	0.6197	0.07016	8.833	1.02E-18	0.009312	0.001331	1.005	0.006741	0.008764	0.00485	361141	357130	4011	UK Biobank	http://www.nealelab.is/uk-biobank/	PHESANT Transformation:20003_0 || CAT-MUL-BINARY-VAR 1140864992 || Indicator name x137_0_0 || Remove indicator var NAs: 53 || Remove indicator var <0: 0 || Removed 0 examples != 1140864992 but with missing value (<0) || sample 357130/4011(361141) ||,Notes:Code for treatment Negative codes indicate free-text entry.,Variable type:binary
Treatment/medication code: gaviscon liquid	0.3439	0.1292	2.662	0.007775	0.002991	0.001324	0.9965	0.006552	0.0004777	0.0051	361141	359255	1886	UK Biobank	http://www.nealelab.is/uk-biobank/	PHESANT Transformation:20003_0 || CAT-MUL-BINARY-VAR 1140865354 || Indicator name x137_0_0 || Remove indicator var NAs: 53 || Remove indicator var <0: 0 || Removed 0 examples != 1140865354 but with missing value (<0) || sample 359255/1886(361141) ||,Notes:Code for treatment Negative codes indicate free-text entry.,Variable type:binary
Treatment/medication code: omeprazole	0.6048	0.05803	10.42	1.99E-25	0.01504	0.001427	1.03	0.006768	0.01079	0.004869	361141	340022	21119	UK Biobank	http://www.nealelab.is/uk-biobank/	PHESANT Transformation:20003_0 || CAT-MUL-BINARY-VAR 1140865634 || Indicator name x137_0_0 || Remove indicator var NAs: 53 || Remove indicator var <0: 0 || Removed 0 examples != 1140865634 but with missing value (<0) || sample 340022/21119(361141) ||,Notes:Code for treatment Negative codes indicate free-text entry.,Variable type:binary
Treatment/medication code: bendrofluazide	0.1683	0.0859	1.96	0.05002	0.006351	0.001403	0.9922	0.006297	0.007875	0.005354	361141	359219	1922	UK Biobank	http://www.nealelab.is/uk-biobank/	PHESANT Transformation:20003_0 || CAT-MUL-BINARY-VAR 1140866122 || Indicator name x137_0_0 || Remove indicator var NAs: 53 || Remove indicator var <0: 0 || Removed 0 examples != 1140866122 but with missing value (<0) || sample 359219/1922(361141) ||,Notes:Code for treatment Negative codes indicate free-text entry.,Variable type:binary
Treatment/medication code: atenolol	0.2967	0.05798	5.117	3.11E-07	0.01598	0.001771	1.024	0.007838	0.01225	0.005903	361141	347190	13951	UK Biobank	http://www.nealelab.is/uk-biobank/	PHESANT Transformation:20003_0 || CAT-MUL-BINARY-VAR 1140866738 || Indicator name x137_0_0 || Remove indicator var NAs: 53 || Remove indicator var <0: 0 || Removed 0 examples != 1140866738 but with missing value (<0) || sample 347190/13951(361141) ||,Notes:Code for treatment Negative codes indicate free-text entry.,Variable type:binary
Treatment/medication code: aspirin	0.4178	0.04434	9.422	4.43E-21	0.02191	0.001796	1.014	0.006652	0.02739	0.005223	361141	313060	48081	UK Biobank	http://www.nealelab.is/uk-biobank/	PHESANT Transformation:20003_0 || CAT-MUL-BINARY-VAR 1140868226 || Indicator name x137_0_0 || Remove indicator var NAs: 53 || Remove indicator var <0: 0 || Removed 0 examples != 1140868226 but with missing value (<0) || sample 313060/48081(361141) ||,Notes:Code for treatment Negative codes indicate free-text entry.,Variable type:binary
Treatment/medication code: calcium salts	-0.2426	0.1206	-2.012	0.04419	0.002569	0.001252	0.9898	0.006267	-0.001106	0.004271	361141	358933	2208	UK Biobank	http://www.nealelab.is/uk-biobank/	PHESANT Transformation:20003_0 || CAT-MUL-BINARY-VAR 1140870788 || Indicator name x137_0_0 || Remove indicator var NAs: 53 || Remove indicator var <0: 0 || Removed 0 examples != 1140870788 but with missing value (<0) || sample 358933/2208(361141) ||,Notes:Code for treatment Negative codes indicate free-text entry.,Variable type:binary
Treatment/medication code: vitamin b compound tablet	0.3228	0.1559	2.071	0.03839	0.002395	0.001156	0.9962	0.005884	-0.009862	0.005094	361141	358522	2619	UK Biobank	http://www.nealelab.is/uk-biobank/	PHESANT Transformation:20003_0 || CAT-MUL-BINARY-VAR 1140871024 || Indicator name x137_0_0 || Remove indicator var NAs: 53 || Remove indicator var <0: 0 || Removed 0 examples != 1140871024 but with missing value (<0) || sample 358522/2619(361141) ||,Notes:Code for treatment Negative codes indicate free-text entry.,Variable type:binary
Treatment/medication code: calcichew d3 tablet	-0.1156	0.09053	-1.277	0.2016	0.004522	0.001305	0.997	0.00619	0.01098	0.004691	361141	357718	3423	UK Biobank	http://www.nealelab.is/uk-biobank/	PHESANT Transformation:20003_0 || CAT-MUL-BINARY-VAR 1140871050 || Indicator name x137_0_0 || Remove indicator var NAs: 53 || Remove indicator var <0: 0 || Removed 0 examples != 1140871050 but with missing value (<0) || sample 357718/3423(361141) ||,Notes:Code for treatment Negative codes indicate free-text entry.,Variable type:binary
Treatment/medication code: calcium carbonate+cholecalciferol 1.25g/5micrograms tablet	0.1544	0.1223	1.262	0.2069	0.003315	0.00145	0.9817	0.007563	-0.002308	0.006074	361141	360989	152	UK Biobank	http://www.nealelab.is/uk-biobank/	PHESANT Transformation:20003_0 || CAT-MUL-BINARY-VAR 1140871052 || Indicator name x137_0_0 || Remove indicator var NAs: 53 || Remove indicator var <0: 0 || Removed 0 examples != 1140871052 but with missing value (<0) || sample 360989/152(361141) ||,Notes:Code for treatment Negative codes indicate free-text entry.,Variable type:binary
Treatment/medication code: ibuprofen	0.2092	0.05737	3.646	0.0002663	0.01583	0.00144	1.001	0.00622	0.01004	0.005343	361141	316136	45005	UK Biobank	http://www.nealelab.is/uk-biobank/	PHESANT Transformation:20003_0 || CAT-MUL-BINARY-VAR 1140871310 || Indicator name x137_0_0 || Remove indicator var NAs: 53 || Remove indicator var <0: 0 || Removed 0 examples != 1140871310 but with missing value (<0) || sample 316136/45005(361141) ||,Notes:Code for treatment Negative codes indicate free-text entry.,Variable type:binary
Treatment/medication code: gabapentin	0.4386	0.1206	3.636	0.0002772	0.003553	0.001376	0.9948	0.006291	0.008135	0.005582	361141	359467	1674	UK Biobank	http://www.nealelab.is/uk-biobank/	PHESANT Transformation:20003_0 || CAT-MUL-BINARY-VAR 1140872228 || Indicator name x137_0_0 || Remove indicator var NAs: 53 || Remove indicator var <0: 0 || Removed 0 examples != 1140872228 but with missing value (<0) || sample 359467/1674(361141) ||,Notes:Code for treatment Negative codes indicate free-text entry.,Variable type:binary
Treatment/medication code: quinine	0.447	0.09711	4.604	4.15E-06	0.006462	0.001419	1.004	0.006923	0.009149	0.005476	361141	358712	2429	UK Biobank	http://www.nealelab.is/uk-biobank/	PHESANT Transformation:20003_0 || CAT-MUL-BINARY-VAR 1140874420 || Indicator name x137_0_0 || Remove indicator var NAs: 53 || Remove indicator var <0: 0 || Removed 0 examples != 1140874420 but with missing value (<0) || sample 358712/2429(361141) ||,Notes:Code for treatment Negative codes indicate free-text entry.,Variable type:binary
Treatment/medication code: gliclazide	0.4592	0.06843	6.711	1.94E-11	0.0102	0.001382	1.021	0.007282	0.01339	0.005124	361141	358134	3007	UK Biobank	http://www.nealelab.is/uk-biobank/	PHESANT Transformation:20003_0 || CAT-MUL-BINARY-VAR 1140874744 || Indicator name x137_0_0 || Remove indicator var NAs: 53 || Remove indicator var <0: 0 || Removed 0 examples != 1140874744 but with missing value (<0) || sample 358134/3007(361141) ||,Notes:Code for treatment Negative codes indicate free-text entry.,Variable type:binary
Treatment/medication code: prednisolone	0.1587	0.1162	1.365	0.1723	0.002937	0.001277	0.9965	0.006075	0.0109	0.00484	361141	359038	2103	UK Biobank	http://www.nealelab.is/uk-biobank/	PHESANT Transformation:20003_0 || CAT-MUL-BINARY-VAR 1140874930 || Indicator name x137_0_0 || Remove indicator var NAs: 53 || Remove indicator var <0: 0 || Removed 0 examples != 1140874930 but with missing value (<0) || sample 359038/2103(361141) ||,Notes:Code for treatment Negative codes indicate free-text entry.,Variable type:binary
Treatment/medication code: allopurinol	0.1418	0.05333	2.659	0.007843	0.02076	0.005355	0.9945	0.01543	0.01502	0.004545	361141	357033	4108	UK Biobank	http://www.nealelab.is/uk-biobank/	PHESANT Transformation:20003_0 || CAT-MUL-BINARY-VAR 1140875408 || Indicator name x137_0_0 || Remove indicator var NAs: 53 || Remove indicator var <0: 0 || Removed 0 examples != 1140875408 but with missing value (<0) || sample 357033/4108(361141) ||,Notes:Code for treatment Negative codes indicate free-text entry.,Variable type:binary
Treatment/medication code: colchicine	0.1385	0.1311	1.056	0.2909	0.00352	0.001559	0.9923	0.008249	0.01045	0.00586	361141	360951	190	UK Biobank	http://www.nealelab.is/uk-biobank/	PHESANT Transformation:20003_0 || CAT-MUL-BINARY-VAR 1140875486 || Indicator name x137_0_0 || Remove indicator var NAs: 53 || Remove indicator var <0: 0 || Removed 0 examples != 1140875486 but with missing value (<0) || sample 360951/190(361141) ||,Notes:Code for treatment Negative codes indicate free-text entry.,Variable type:binary
Treatment/medication code: flixonase 50micrograms aqueous nasal spray	0.1795	0.1139	1.575	0.1152	0.002853	0.001308	0.9975	0.006746	0.002726	0.004729	361141	359717	1424	UK Biobank	http://www.nealelab.is/uk-biobank/	PHESANT Transformation:20003_0 || CAT-MUL-BINARY-VAR 1140876076 || Indicator name x137_0_0 || Remove indicator var NAs: 53 || Remove indicator var <0: 0 || Removed 0 examples != 1140876076 but with missing value (<0) || sample 359717/1424(361141) ||,Notes:Code for treatment Negative codes indicate free-text entry.,Variable type:binary
Treatment/medication code: beconase 50micrograms nasal spray	0.01303	0.1393	0.09353	0.9255	0.002333	0.001208	1.006	0.006396	0.002497	0.004959	361141	358726	2415	UK Biobank	http://www.nealelab.is/uk-biobank/	PHESANT Transformation:20003_0 || CAT-MUL-BINARY-VAR 1140876136 || Indicator name x137_0_0 || Remove indicator var NAs: 53 || Remove indicator var <0: 0 || Removed 0 examples != 1140876136 but with missing value (<0) || sample 358726/2415(361141) ||,Notes:Code for treatment Negative codes indicate free-text entry.,Variable type:binary
Treatment/medication code: rhinocort 50micrograms nasal spray	0.02413	0.1078	0.2239	0.8228	0.003942	0.00133	0.9772	0.008008	-0.001175	0.006118	361141	360981	160	UK Biobank	http://www.nealelab.is/uk-biobank/	PHESANT Transformation:20003_0 || CAT-MUL-BINARY-VAR 1140876146 || Indicator name x137_0_0 || Remove indicator var NAs: 53 || Remove indicator var <0: 0 || Removed 0 examples != 1140876146 but with missing value (<0) || sample 360981/160(361141) ||,Notes:Code for treatment Negative codes indicate free-text entry.,Variable type:binary
Treatment/medication code: multivitamin+mineral preparations	0.037	0.1062	0.3485	0.7275	0.002759	0.001256	1.008	0.006244	-0.00178	0.004527	361141	356144	4997	UK Biobank	http://www.nealelab.is/uk-biobank/	PHESANT Transformation:20003_0 || CAT-MUL-BINARY-VAR 1140876592 || Indicator name x137_0_0 || Remove indicator var NAs: 53 || Remove indicator var <0: 0 || Removed 0 examples != 1140876592 but with missing value (<0) || sample 356144/4997(361141) ||,Notes:Code for treatment Negative codes indicate free-text entry.,Variable type:binary
Treatment/medication code: diclofenac sodium+misoprostol	-0.0134	0.1233	-0.1087	0.9135	0.002985	0.001297	0.9887	0.006946	-0.002293	0.005432	361141	360890	251	UK Biobank	http://www.nealelab.is/uk-biobank/	PHESANT Transformation:20003_0 || CAT-MUL-BINARY-VAR 1140878036 || Indicator name x137_0_0 || Remove indicator var NAs: 53 || Remove indicator var <0: 0 || Removed 0 examples != 1140878036 but with missing value (<0) || sample 360890/251(361141) ||,Notes:Code for treatment Negative codes indicate free-text entry.,Variable type:binary
Treatment/medication code: ranitidine	0.5642	0.1065	5.298	1.17E-07	0.005438	0.001277	0.9964	0.006533	0.00324	0.004937	361141	355206	5935	UK Biobank	http://www.nealelab.is/uk-biobank/	PHESANT Transformation:20003_0 || CAT-MUL-BINARY-VAR 1140879406 || Indicator name x137_0_0 || Remove indicator var NAs: 53 || Remove indicator var <0: 0 || Removed 0 examples != 1140879406 but with missing value (<0) || sample 355206/5935(361141) ||,Notes:Code for treatment Negative codes indicate free-text entry.,Variable type:binary
Treatment/medication code: fluoxetine	0.495	0.09478	5.223	1.77E-07	0.004812	0.001228	0.9984	0.005437	0.003667	0.004467	361141	357001	4140	UK Biobank	http://www.nealelab.is/uk-biobank/	PHESANT Transformation:20003_0 || CAT-MUL-BINARY-VAR 1140879540 || Indicator name x137_0_0 || Remove indicator var NAs: 53 || Remove indicator var <0: 0 || Removed 0 examples != 1140879540 but with missing value (<0) || sample 357001/4140(361141) ||,Notes:Code for treatment Negative codes indicate free-text entry.,Variable type:binary
Treatment/medication code: amitriptyline	0.5402	0.08816	6.128	8.90E-10	0.007051	0.00147	1.012	0.007042	0.002618	0.004963	361141	354317	6824	UK Biobank	http://www.nealelab.is/uk-biobank/	PHESANT Transformation:20003_0 || CAT-MUL-BINARY-VAR 1140879616 || Indicator name x137_0_0 || Remove indicator var NAs: 53 || Remove indicator var <0: 0 || Removed 0 examples != 1140879616 but with missing value (<0) || sample 354317/6824(361141) ||,Notes:Code for treatment Negative codes indicate free-text entry.,Variable type:binary
Treatment/medication code: bisoprolol	0.2674	0.08437	3.17	0.001526	0.006027	0.001273	0.998	0.006431	0.01623	0.004855	361141	355837	5304	UK Biobank	http://www.nealelab.is/uk-biobank/	PHESANT Transformation:20003_0 || CAT-MUL-BINARY-VAR 1140879760 || Indicator name x137_0_0 || Remove indicator var NAs: 53 || Remove indicator var <0: 0 || Removed 0 examples != 1140879760 but with missing value (<0) || sample 355837/5304(361141) ||,Notes:Code for treatment Negative codes indicate free-text entry.,Variable type:binary
Treatment/medication code: doxazosin	0.3186	0.08295	3.841	0.0001226	0.008261	0.001503	1.007	0.006838	0.02523	0.005597	361141	357098	4043	UK Biobank	http://www.nealelab.is/uk-biobank/	PHESANT Transformation:20003_0 || CAT-MUL-BINARY-VAR 1140879778 || Indicator name x137_0_0 || Remove indicator var NAs: 53 || Remove indicator var <0: 0 || Removed 0 examples != 1140879778 but with missing value (<0) || sample 357098/4043(361141) ||,Notes:Code for treatment Negative codes indicate free-text entry.,Variable type:binary
Treatment/medication code: amlodipine	0.2756	0.044	6.263	3.77E-10	0.02225	0.001942	1.011	0.007072	0.02039	0.005261	361141	346553	14588	UK Biobank	http://www.nealelab.is/uk-biobank/	PHESANT Transformation:20003_0 || CAT-MUL-BINARY-VAR 1140879802 || Indicator name x137_0_0 || Remove indicator var NAs: 53 || Remove indicator var <0: 0 || Removed 0 examples != 1140879802 but with missing value (<0) || sample 346553/14588(361141) ||,Notes:Code for treatment Negative codes indicate free-text entry.,Variable type:binary
Treatment/medication code: propranolol	0.1955	0.0929	2.105	0.0353	0.004508	0.001382	0.9963	0.006253	-0.003362	0.004845	361141	358736	2405	UK Biobank	http://www.nealelab.is/uk-biobank/	PHESANT Transformation:20003_0 || CAT-MUL-BINARY-VAR 1140879842 || Indicator name x137_0_0 || Remove indicator var NAs: 53 || Remove indicator var <0: 0 || Removed 0 examples != 1140879842 but with missing value (<0) || sample 358736/2405(361141) ||,Notes:Code for treatment Negative codes indicate free-text entry.,Variable type:binary
Treatment/medication code: salbutamol	0.2822	0.07663	3.682	0.000231	0.006036	0.001422	1.002	0.006439	0.01371	0.004458	361141	356836	4305	UK Biobank	http://www.nealelab.is/uk-biobank/	PHESANT Transformation:20003_0 || CAT-MUL-BINARY-VAR 1140881856 || Indicator name x137_0_0 || Remove indicator var NAs: 53 || Remove indicator var <0: 0 || Removed 0 examples != 1140881856 but with missing value (<0) || sample 356836/4305(361141) ||,Notes:Code for treatment Negative codes indicate free-text entry.,Variable type:binary
Treatment/medication code: insulin product	0.4068	0.08622	4.719	2.37E-06	0.007769	0.001707	1.014	0.007382	0.009671	0.004578	361141	357596	3545	UK Biobank	http://www.nealelab.is/uk-biobank/	PHESANT Transformation:20003_0 || CAT-MUL-BINARY-VAR 1140883066 || Indicator name x137_0_0 || Remove indicator var NAs: 53 || Remove indicator var <0: 0 || Removed 0 examples != 1140883066 but with missing value (<0) || sample 357596/3545(361141) ||,Notes:Code for treatment Negative codes indicate free-text entry.,Variable type:binary
Treatment/medication code: cetirizine	0.1049	0.0748	1.402	0.1608	0.006395	0.001436	0.9987	0.006773	0.02031	0.004771	361141	357071	4070	UK Biobank	http://www.nealelab.is/uk-biobank/	PHESANT Transformation:20003_0 || CAT-MUL-BINARY-VAR 1140883504 || Indicator name x137_0_0 || Remove indicator var NAs: 53 || Remove indicator var <0: 0 || Removed 0 examples != 1140883504 but with missing value (<0) || sample 357071/4070(361141) ||,Notes:Code for treatment Negative codes indicate free-text entry.,Variable type:binary
Treatment/medication code: ipratropium	0.1413	0.126	1.122	0.262	0.003125	0.001388	0.9854	0.007037	0.01251	0.005711	361141	360665	476	UK Biobank	http://www.nealelab.is/uk-biobank/	PHESANT Transformation:20003_0 || CAT-MUL-BINARY-VAR 1140883548 || Indicator name x137_0_0 || Remove indicator var NAs: 53 || Remove indicator var <0: 0 || Removed 0 examples != 1140883548 but with missing value (<0) || sample 360665/476(361141) ||,Notes:Code for treatment Negative codes indicate free-text entry.,Variable type:binary
Treatment/medication code: oxybutynin	0.4627	0.1677	2.76	0.005788	0.002734	0.001258	0.9907	0.006036	0.0001882	0.005211	361141	360314	827	UK Biobank	http://www.nealelab.is/uk-biobank/	PHESANT Transformation:20003_0 || CAT-MUL-BINARY-VAR 1140883568 || Indicator name x137_0_0 || Remove indicator var NAs: 53 || Remove indicator var <0: 0 || Removed 0 examples != 1140883568 but with missing value (<0) || sample 360314/827(361141) ||,Notes:Code for treatment Negative codes indicate free-text entry.,Variable type:binary
Treatment/medication code: sumatriptan	0.0613	0.1181	0.5189	0.6038	0.003268	0.001423	1.008	0.006617	0.004234	0.005147	361141	360155	986	UK Biobank	http://www.nealelab.is/uk-biobank/	PHESANT Transformation:20003_0 || CAT-MUL-BINARY-VAR 1140884412 || Indicator name x137_0_0 || Remove indicator var NAs: 53 || Remove indicator var <0: 0 || Removed 0 examples != 1140884412 but with missing value (<0) || sample 360155/986(361141) ||,Notes:Code for treatment Negative codes indicate free-text entry.,Variable type:binary
Treatment/medication code: codeine	0.403	0.1053	3.827	0.0001296	0.004339	0.001407	0.9932	0.006905	0.004957	0.004974	361141	359271	1870	UK Biobank	http://www.nealelab.is/uk-biobank/	PHESANT Transformation:20003_0 || CAT-MUL-BINARY-VAR 1140884444 || Indicator name x137_0_0 || Remove indicator var NAs: 53 || Remove indicator var <0: 0 || Removed 0 examples != 1140884444 but with missing value (<0) || sample 359271/1870(361141) ||,Notes:Code for treatment Negative codes indicate free-text entry.,Variable type:binary
Treatment/medication code: dihydrocodeine	0.418	0.1249	3.347	0.0008175	0.003323	0.00131	1	0.006991	0.005603	0.004909	361141	359851	1290	UK Biobank	http://www.nealelab.is/uk-biobank/	PHESANT Transformation:20003_0 || CAT-MUL-BINARY-VAR 1140884464 || Indicator name x137_0_0 || Remove indicator var NAs: 53 || Remove indicator var <0: 0 || Removed 0 examples != 1140884464 but with missing value (<0) || sample 359851/1290(361141) ||,Notes:Code for treatment Negative codes indicate free-text entry.,Variable type:binary
Treatment/medication code: diclofenac	0.3888	0.08083	4.81	1.51E-06	0.007285	0.001395	0.9946	0.006672	0.007839	0.005205	361141	353596	7545	UK Biobank	http://www.nealelab.is/uk-biobank/	PHESANT Transformation:20003_0 || CAT-MUL-BINARY-VAR 1140884488 || Indicator name x137_0_0 || Remove indicator var NAs: 53 || Remove indicator var <0: 0 || Removed 0 examples != 1140884488 but with missing value (<0) || sample 353596/7545(361141) ||,Notes:Code for treatment Negative codes indicate free-text entry.,Variable type:binary
Treatment/medication code: thyroxine product	0.1172	0.08721	1.344	0.1788	0.0088	0.002336	1.002	0.008634	0.005746	0.005142	361141	356895	4246	UK Biobank	http://www.nealelab.is/uk-biobank/	PHESANT Transformation:20003_0 || CAT-MUL-BINARY-VAR 1140884516 || Indicator name x137_0_0 || Remove indicator var NAs: 53 || Remove indicator var <0: 0 || Removed 0 examples != 1140884516 but with missing value (<0) || sample 356895/4246(361141) ||,Notes:Code for treatment Negative codes indicate free-text entry.,Variable type:binary
Treatment/medication code: metformin	0.4456	0.04503	9.896	4.33E-23	0.03002	0.002021	1.03	0.009515	0.027	0.005965	361141	352173	8968	UK Biobank	http://www.nealelab.is/uk-biobank/	PHESANT Transformation:20003_0 || CAT-MUL-BINARY-VAR 1140884600 || Indicator name x137_0_0 || Remove indicator var NAs: 53 || Remove indicator var <0: 0 || Removed 0 examples != 1140884600 but with missing value (<0) || sample 352173/8968(361141) ||,Notes:Code for treatment Negative codes indicate free-text entry.,Variable type:binary
Treatment/medication code: warfarin	0.159	0.09611	1.654	0.09806	0.00474	0.001373	1.01	0.007057	0.01831	0.005189	361141	357490	3651	UK Biobank	http://www.nealelab.is/uk-biobank/	PHESANT Transformation:20003_0 || CAT-MUL-BINARY-VAR 1140888266 || Indicator name x137_0_0 || Remove indicator var NAs: 53 || Remove indicator var <0: 0 || Removed 0 examples != 1140888266 but with missing value (<0) || sample 357490/3651(361141) ||,Notes:Code for treatment Negative codes indicate free-text entry.,Variable type:binary
Treatment/medication code: enalapril	0.4092	0.09458	4.326	1.52E-05	0.005114	0.001291	1.007	0.006205	0.008512	0.004827	361141	358338	2803	UK Biobank	http://www.nealelab.is/uk-biobank/	PHESANT Transformation:20003_0 || CAT-MUL-BINARY-VAR 1140888552 || Indicator name x137_0_0 || Remove indicator var NAs: 53 || Remove indicator var <0: 0 || Removed 0 examples != 1140888552 but with missing value (<0) || sample 358338/2803(361141) ||,Notes:Code for treatment Negative codes indicate free-text entry.,Variable type:binary
Treatment/medication code: perindopril	0.3814	0.09452	4.035	5.46E-05	0.005744	0.001424	1.012	0.006514	0.003755	0.004793	361141	355984	5157	UK Biobank	http://www.nealelab.is/uk-biobank/	PHESANT Transformation:20003_0 || CAT-MUL-BINARY-VAR 1140888560 || Indicator name x137_0_0 || Remove indicator var NAs: 53 || Remove indicator var <0: 0 || Removed 0 examples != 1140888560 but with missing value (<0) || sample 355984/5157(361141) ||,Notes:Code for treatment Negative codes indicate free-text entry.,Variable type:binary
Treatment/medication code: flecainide	-0.009376	0.099	-0.09471	0.9245	0.003221	0.001149	0.9889	0.005773	0.002655	0.005023	361141	360537	604	UK Biobank	http://www.nealelab.is/uk-biobank/	PHESANT Transformation:20003_0 || CAT-MUL-BINARY-VAR 1140888570 || Indicator name x137_0_0 || Remove indicator var NAs: 53 || Remove indicator var <0: 0 || Removed 0 examples != 1140888570 but with missing value (<0) || sample 360537/604(361141) ||,Notes:Code for treatment Negative codes indicate free-text entry.,Variable type:binary
Treatment/medication code: felodipine	0.4002	0.09716	4.119	3.81E-05	0.004644	0.001675	1.009	0.007056	0.007465	0.005381	361141	358051	3090	UK Biobank	http://www.nealelab.is/uk-biobank/	PHESANT Transformation:20003_0 || CAT-MUL-BINARY-VAR 1140888646 || Indicator name x137_0_0 || Remove indicator var NAs: 53 || Remove indicator var <0: 0 || Removed 0 examples != 1140888646 but with missing value (<0) || sample 358051/3090(361141) ||,Notes:Code for treatment Negative codes indicate free-text entry.,Variable type:binary
Treatment/medication code: cod liver oil capsule	-0.03223	0.08478	-0.3802	0.7038	0.004633	0.001395	1.009	0.006504	-0.007092	0.004516	361141	340107	21034	UK Biobank	http://www.nealelab.is/uk-biobank/	PHESANT Transformation:20003_0 || CAT-MUL-BINARY-VAR 1140909674 || Indicator name x137_0_0 || Remove indicator var NAs: 53 || Remove indicator var <0: 0 || Removed 0 examples != 1140909674 but with missing value (<0) || sample 340107/21034(361141) ||,Notes:Code for treatment Negative codes indicate free-text entry.,Variable type:binary
Treatment/medication code: furosemide	0.701	0.1399	5.013	5.37E-07	0.003781	0.001325	1.014	0.006407	0.02728	0.004827	361141	358427	2714	UK Biobank	http://www.nealelab.is/uk-biobank/	PHESANT Transformation:20003_0 || CAT-MUL-BINARY-VAR 1140909708 || Indicator name x137_0_0 || Remove indicator var NAs: 53 || Remove indicator var <0: 0 || Removed 0 examples != 1140909708 but with missing value (<0) || sample 358427/2714(361141) ||,Notes:Code for treatment Negative codes indicate free-text entry.,Variable type:binary
Treatment/medication code: beclometasone	0.3292	0.1064	3.092	0.001986	0.003797	0.001305	0.9974	0.006392	0.002888	0.00469	361141	357842	3299	UK Biobank	http://www.nealelab.is/uk-biobank/	PHESANT Transformation:20003_0 || CAT-MUL-BINARY-VAR 1140909786 || Indicator name x137_0_0 || Remove indicator var NAs: 53 || Remove indicator var <0: 0 || Removed 0 examples != 1140909786 but with missing value (<0) || sample 357842/3299(361141) ||,Notes:Code for treatment Negative codes indicate free-text entry.,Variable type:binary
Treatment/medication code: sodium cromoglicate	0.174	0.1367	1.273	0.2032	0.002532	0.001291	0.9874	0.006736	0.002785	0.005061	361141	360831	310	UK Biobank	http://www.nealelab.is/uk-biobank/	PHESANT Transformation:20003_0 || CAT-MUL-BINARY-VAR 1140909788 || Indicator name x137_0_0 || Remove indicator var NAs: 53 || Remove indicator var <0: 0 || Removed 0 examples != 1140909788 but with missing value (<0) || sample 360831/310(361141) ||,Notes:Code for treatment Negative codes indicate free-text entry.,Variable type:binary
Treatment/medication code: chlorphenamine	0.05036	0.1084	0.4644	0.6424	0.003234	0.001198	0.9874	0.006628	0.009701	0.005475	361141	360924	217	UK Biobank	http://www.nealelab.is/uk-biobank/	PHESANT Transformation:20003_0 || CAT-MUL-BINARY-VAR 1140909790 || Indicator name x137_0_0 || Remove indicator var NAs: 53 || Remove indicator var <0: 0 || Removed 0 examples != 1140909790 but with missing value (<0) || sample 360924/217(361141) ||,Notes:Code for treatment Negative codes indicate free-text entry.,Variable type:binary
Treatment/medication code: nicorandil	0.2957	0.1206	2.452	0.0142	0.003258	0.001282	1.01	0.006646	0.01504	0.004909	361141	359989	1152	UK Biobank	http://www.nealelab.is/uk-biobank/	PHESANT Transformation:20003_0 || CAT-MUL-BINARY-VAR 1140910766 || Indicator name x137_0_0 || Remove indicator var NAs: 53 || Remove indicator var <0: 0 || Removed 0 examples != 1140910766 but with missing value (<0) || sample 359989/1152(361141) ||,Notes:Code for treatment Negative codes indicate free-text entry.,Variable type:binary
Treatment/medication code: imigran 50mg tablet	-0.1072	0.0914	-1.173	0.2409	0.004067	0.001335	0.9951	0.006426	0.01254	0.004745	361141	360551	590	UK Biobank	http://www.nealelab.is/uk-biobank/	PHESANT Transformation:20003_0 || CAT-MUL-BINARY-VAR 1140911658 || Indicator name x137_0_0 || Remove indicator var NAs: 53 || Remove indicator var <0: 0 || Removed 0 examples != 1140911658 but with missing value (<0) || sample 360551/590(361141) ||,Notes:Code for treatment Negative codes indicate free-text entry.,Variable type:binary
Treatment/medication code: flax oil tablet	-0.01125	0.1232	-0.09129	0.9273	0.002456	0.001128	0.9976	0.005806	-0.002193	0.005243	361141	360543	598	UK Biobank	http://www.nealelab.is/uk-biobank/	PHESANT Transformation:20003_0 || CAT-MUL-BINARY-VAR 1140911730 || Indicator name x137_0_0 || Remove indicator var NAs: 53 || Remove indicator var <0: 0 || Removed 0 examples != 1140911730 but with missing value (<0) || sample 360543/598(361141) ||,Notes:Code for treatment Negative codes indicate free-text entry.,Variable type:binary
Treatment/medication code: garlic product	0.05074	0.1209	0.4195	0.6748	0.002539	0.001215	0.9977	0.006249	0.001555	0.004666	361141	356272	4869	UK Biobank	http://www.nealelab.is/uk-biobank/	PHESANT Transformation:20003_0 || CAT-MUL-BINARY-VAR 1140911732 || Indicator name x137_0_0 || Remove indicator var NAs: 53 || Remove indicator var <0: 0 || Removed 0 examples != 1140911732 but with missing value (<0) || sample 356272/4869(361141) ||,Notes:Code for treatment Negative codes indicate free-text entry.,Variable type:binary
Treatment/medication code: venlafaxine	0.1765	0.09615	1.836	0.06632	0.004303	0.001425	0.9896	0.006637	0.01618	0.004925	361141	359608	1533	UK Biobank	http://www.nealelab.is/uk-biobank/	PHESANT Transformation:20003_0 || CAT-MUL-BINARY-VAR 1140916282 || Indicator name x137_0_0 || Remove indicator var NAs: 53 || Remove indicator var <0: 0 || Removed 0 examples != 1140916282 but with missing value (<0) || sample 359608/1533(361141) ||,Notes:Code for treatment Negative codes indicate free-text entry.,Variable type:binary
Treatment/medication code: losartan	0.4272	0.07068	6.044	1.50E-09	0.008397	0.001558	0.9901	0.007024	0.006541	0.005007	361141	357873	3268	UK Biobank	http://www.nealelab.is/uk-biobank/	PHESANT Transformation:20003_0 || CAT-MUL-BINARY-VAR 1140916356 || Indicator name x137_0_0 || Remove indicator var NAs: 53 || Remove indicator var <0: 0 || Removed 0 examples != 1140916356 but with missing value (<0) || sample 357873/3268(361141) ||,Notes:Code for treatment Negative codes indicate free-text entry.,Variable type:binary
Treatment/medication code: citalopram	0.4428	0.09894	4.476	7.62E-06	0.005017	0.001344	1.002	0.006536	0.007762	0.005	361141	354956	6185	UK Biobank	http://www.nealelab.is/uk-biobank/	PHESANT Transformation:20003_0 || CAT-MUL-BINARY-VAR 1140921600 || Indicator name x137_0_0 || Remove indicator var NAs: 53 || Remove indicator var <0: 0 || Removed 0 examples != 1140921600 but with missing value (<0) || sample 354956/6185(361141) ||,Notes:Code for treatment Negative codes indicate free-text entry.,Variable type:binary
Treatment/medication code: alendronate sodium	-0.1364	0.08128	-1.679	0.09322	0.007025	0.001476	0.9947	0.007131	0.00504	0.00494	361141	357038	4103	UK Biobank	http://www.nealelab.is/uk-biobank/	PHESANT Transformation:20003_0 || CAT-MUL-BINARY-VAR 1140922174 || Indicator name x137_0_0 || Remove indicator var NAs: 53 || Remove indicator var <0: 0 || Removed 0 examples != 1140922174 but with missing value (<0) || sample 357038/4103(361141) ||,Notes:Code for treatment Negative codes indicate free-text entry.,Variable type:binary
Treatment/medication code: co-codamol	0.4418	0.06406	6.897	5.30E-12	0.01119	0.001382	1.009	0.006724	0.01227	0.005321	361141	352757	8384	UK Biobank	http://www.nealelab.is/uk-biobank/	PHESANT Transformation:20003_0 || CAT-MUL-BINARY-VAR 1140923346 || Indicator name x137_0_0 || Remove indicator var NAs: 53 || Remove indicator var <0: 0 || Removed 0 examples != 1140923346 but with missing value (<0) || sample 352757/8384(361141) ||,Notes:Code for treatment Negative codes indicate free-text entry.,Variable type:binary
Treatment/medication code: movicol oral powder	0.4163	0.1515	2.748	0.005995	0.00244	0.001188	0.9961	0.006595	0.004162	0.005109	361141	360010	1131	UK Biobank	http://www.nealelab.is/uk-biobank/	PHESANT Transformation:20003_0 || CAT-MUL-BINARY-VAR 1140925800 || Indicator name x137_0_0 || Remove indicator var NAs: 53 || Remove indicator var <0: 0 || Removed 0 examples != 1140925800 but with missing value (<0) || sample 360010/1131(361141) ||,Notes:Code for treatment Negative codes indicate free-text entry.,Variable type:binary
Treatment/medication code: salbutamol 100micrograms spacehaler	0.1879	0.09056	2.075	0.03802	0.005391	0.0014	0.9987	0.006686	0.01265	0.005001	361141	358874	2267	UK Biobank	http://www.nealelab.is/uk-biobank/	PHESANT Transformation:20003_0 || CAT-MUL-BINARY-VAR 1140926606 || Indicator name x137_0_0 || Remove indicator var NAs: 53 || Remove indicator var <0: 0 || Removed 0 examples != 1140926606 but with missing value (<0) || sample 358874/2267(361141) ||,Notes:Code for treatment Negative codes indicate free-text entry.,Variable type:binary
Treatment/medication code: arthrotec 50 tablet	0.1904	0.1288	1.478	0.1393	0.002657	0.001274	0.9928	0.00684	0.003701	0.005566	361141	360833	308	UK Biobank	http://www.nealelab.is/uk-biobank/	PHESANT Transformation:20003_0 || CAT-MUL-BINARY-VAR 1140927086 || Indicator name x137_0_0 || Remove indicator var NAs: 53 || Remove indicator var <0: 0 || Removed 0 examples != 1140927086 but with missing value (<0) || sample 360833/308(361141) ||,Notes:Code for treatment Negative codes indicate free-text entry.,Variable type:binary
Treatment/medication code: terbinafine	0.2151	0.1234	1.742	0.08147	0.002646	0.001253	0.9958	0.006192	-0.003535	0.005173	361141	360441	700	UK Biobank	http://www.nealelab.is/uk-biobank/	PHESANT Transformation:20003_0 || CAT-MUL-BINARY-VAR 1140927328 || Indicator name x137_0_0 || Remove indicator var NAs: 53 || Remove indicator var <0: 0 || Removed 0 examples != 1140927328 but with missing value (<0) || sample 360441/700(361141) ||,Notes:Code for treatment Negative codes indicate free-text entry.,Variable type:binary
Treatment/medication code: pantoprazole	0.152	0.1144	1.329	0.184	0.002807	0.001123	0.9866	0.005751	0.007768	0.005276	361141	360482	659	UK Biobank	http://www.nealelab.is/uk-biobank/	PHESANT Transformation:20003_0 || CAT-MUL-BINARY-VAR 1140929012 || Indicator name x137_0_0 || Remove indicator var NAs: 53 || Remove indicator var <0: 0 || Removed 0 examples != 1140929012 but with missing value (<0) || sample 360482/659(361141) ||,Notes:Code for treatment Negative codes indicate free-text entry.,Variable type:binary
Treatment/medication code: valsartan	0.2509	0.08365	2.999	0.002707	0.005368	0.001261	0.9867	0.00643	0.01396	0.005289	361141	359434	1707	UK Biobank	http://www.nealelab.is/uk-biobank/	PHESANT Transformation:20003_0 || CAT-MUL-BINARY-VAR 1141145660 || Indicator name x137_0_0 || Remove indicator var NAs: 53 || Remove indicator var <0: 0 || Removed 0 examples != 1141145660 but with missing value (<0) || sample 359434/1707(361141) ||,Notes:Code for treatment Negative codes indicate free-text entry.,Variable type:binary
Treatment/medication code: latanoprost	0.05041	0.1072	0.47	0.6383	0.004063	0.001378	0.9959	0.006435	0.00493	0.004976	361141	360416	725	UK Biobank	http://www.nealelab.is/uk-biobank/	PHESANT Transformation:20003_0 || CAT-MUL-BINARY-VAR 1141146188 || Indicator name x137_0_0 || Remove indicator var NAs: 53 || Remove indicator var <0: 0 || Removed 0 examples != 1141146188 but with missing value (<0) || sample 360416/725(361141) ||,Notes:Code for treatment Negative codes indicate free-text entry.,Variable type:binary
Treatment/medication code: xalatan 0.005% eye drops	0.06072	0.07205	0.8427	0.3994	0.007805	0.001347	0.9909	0.006622	-0.007552	0.004954	361141	360107	1034	UK Biobank	http://www.nealelab.is/uk-biobank/	PHESANT Transformation:20003_0 || CAT-MUL-BINARY-VAR 1141146198 || Indicator name x137_0_0 || Remove indicator var NAs: 53 || Remove indicator var <0: 0 || Removed 0 examples != 1141146198 but with missing value (<0) || sample 360107/1034(361141) ||,Notes:Code for treatment Negative codes indicate free-text entry.,Variable type:binary
Treatment/medication code: atorvastatin	0.438	0.07045	6.216	5.10E-10	0.01287	0.002065	1.029	0.01018	0.01699	0.005555	361141	350336	10805	UK Biobank	http://www.nealelab.is/uk-biobank/	PHESANT Transformation:20003_0 || CAT-MUL-BINARY-VAR 1141146234 || Indicator name x137_0_0 || Remove indicator var NAs: 53 || Remove indicator var <0: 0 || Removed 0 examples != 1141146234 but with missing value (<0) || sample 350336/10805(361141) ||,Notes:Code for treatment Negative codes indicate free-text entry.,Variable type:binary
Treatment/medication code: candesartan cilexetil	0.3477	0.06879	5.055	4.31E-07	0.007624	0.001319	0.9933	0.006456	0.01245	0.004727	361141	357266	3875	UK Biobank	http://www.nealelab.is/uk-biobank/	PHESANT Transformation:20003_0 || CAT-MUL-BINARY-VAR 1141156836 || Indicator name x137_0_0 || Remove indicator var NAs: 53 || Remove indicator var <0: 0 || Removed 0 examples != 1141156836 but with missing value (<0) || sample 357266/3875(361141) ||,Notes:Code for treatment Negative codes indicate free-text entry.,Variable type:binary
Treatment/medication code: salmeterol product	0.2221	0.1494	1.487	0.1371	0.002322	0.001219	1.002	0.007167	0.001411	0.006368	361141	360917	224	UK Biobank	http://www.nealelab.is/uk-biobank/	PHESANT Transformation:20003_0 || CAT-MUL-BINARY-VAR 1141157264 || Indicator name x137_0_0 || Remove indicator var NAs: 53 || Remove indicator var <0: 0 || Removed 0 examples != 1141157264 but with missing value (<0) || sample 360917/224(361141) ||,Notes:Code for treatment Negative codes indicate free-text entry.,Variable type:binary
Treatment/medication code: adcal-d3 1.5g/10micrograms chewable tablet	0.07487	0.09749	0.768	0.4425	0.003817	0.001265	0.9968	0.006197	-0.003067	0.004686	361141	358706	2435	UK Biobank	http://www.nealelab.is/uk-biobank/	PHESANT Transformation:20003_0 || CAT-MUL-BINARY-VAR 1141164828 || Indicator name x137_0_0 || Remove indicator var NAs: 53 || Remove indicator var <0: 0 || Removed 0 examples != 1141164828 but with missing value (<0) || sample 358706/2435(361141) ||,Notes:Code for treatment Negative codes indicate free-text entry.,Variable type:binary
Treatment/medication code: telmisartan	0.1408	0.1114	1.265	0.206	0.003239	0.001351	0.992	0.006865	0.01473	0.00509	361141	360559	582	UK Biobank	http://www.nealelab.is/uk-biobank/	PHESANT Transformation:20003_0 || CAT-MUL-BINARY-VAR 1141166006 || Indicator name x137_0_0 || Remove indicator var NAs: 53 || Remove indicator var <0: 0 || Removed 0 examples != 1141166006 but with missing value (<0) || sample 360559/582(361141) ||,Notes:Code for treatment Negative codes indicate free-text entry.,Variable type:binary
Treatment/medication code: clopidogrel	0.6518	0.1539	4.235	2.28E-05	0.003633	0.00132	1.008	0.006497	0.001557	0.004799	361141	358851	2290	UK Biobank	http://www.nealelab.is/uk-biobank/	PHESANT Transformation:20003_0 || CAT-MUL-BINARY-VAR 1141168318 || Indicator name x137_0_0 || Remove indicator var NAs: 53 || Remove indicator var <0: 0 || Removed 0 examples != 1141168318 but with missing value (<0) || sample 358851/2290(361141) ||,Notes:Code for treatment Negative codes indicate free-text entry.,Variable type:binary
Treatment/medication code: pioglitazone	0.3744	0.09182	4.077	4.56E-05	0.005556	0.001269	0.9838	0.006179	0.01323	0.005131	361141	360397	744	UK Biobank	http://www.nealelab.is/uk-biobank/	PHESANT Transformation:20003_0 || CAT-MUL-BINARY-VAR 1141171646 || Indicator name x137_0_0 || Remove indicator var NAs: 53 || Remove indicator var <0: 0 || Removed 0 examples != 1141171646 but with missing value (<0) || sample 360397/744(361141) ||,Notes:Code for treatment Negative codes indicate free-text entry.,Variable type:binary
Treatment/medication code: reductil 10mg capsule	0.2766	0.1338	2.067	0.03877	0.003042	0.001305	0.9887	0.007962	0.009629	0.006594	361141	361025	116	UK Biobank	http://www.nealelab.is/uk-biobank/	PHESANT Transformation:20003_0 || CAT-MUL-BINARY-VAR 1141174508 || Indicator name x137_0_0 || Remove indicator var NAs: 53 || Remove indicator var <0: 0 || Removed 0 examples != 1141174508 but with missing value (<0) || sample 361025/116(361141) ||,Notes:Code for treatment Negative codes indicate free-text entry.,Variable type:binary
Treatment/medication code: symbicort 100/6 turbohaler	0.2447	0.1063	2.303	0.02128	0.003771	0.001342	1.007	0.006396	0.00469	0.004794	361141	358892	2249	UK Biobank	http://www.nealelab.is/uk-biobank/	PHESANT Transformation:20003_0 || CAT-MUL-BINARY-VAR 1141174520 || Indicator name x137_0_0 || Remove indicator var NAs: 53 || Remove indicator var <0: 0 || Removed 0 examples != 1141174520 but with missing value (<0) || sample 358892/2249(361141) ||,Notes:Code for treatment Negative codes indicate free-text entry.,Variable type:binary
Treatment/medication code: risedronate sodium	-0.1092	0.133	-0.8215	0.4114	0.002277	0.001193	0.9924	0.006253	0.008655	0.005109	361141	360423	718	UK Biobank	http://www.nealelab.is/uk-biobank/	PHESANT Transformation:20003_0 || CAT-MUL-BINARY-VAR 1141175684 || Indicator name x137_0_0 || Remove indicator var NAs: 53 || Remove indicator var <0: 0 || Removed 0 examples != 1141175684 but with missing value (<0) || sample 360423/718(361141) ||,Notes:Code for treatment Negative codes indicate free-text entry.,Variable type:binary
Treatment/medication code: seretide 50 evohaler	0.1215	0.065	1.869	0.06163	0.01152	0.00157	0.99	0.006973	0.01453	0.005097	361141	356872	4269	UK Biobank	http://www.nealelab.is/uk-biobank/	PHESANT Transformation:20003_0 || CAT-MUL-BINARY-VAR 1141176832 || Indicator name x137_0_0 || Remove indicator var NAs: 53 || Remove indicator var <0: 0 || Removed 0 examples != 1141176832 but with missing value (<0) || sample 356872/4269(361141) ||,Notes:Code for treatment Negative codes indicate free-text entry.,Variable type:binary
Treatment/medication code: rosiglitazone	0.3945	0.1314	3.001	0.002692	0.0034	0.001066	0.9985	0.006399	0.003551	0.005099	361141	360610	531	UK Biobank	http://www.nealelab.is/uk-biobank/	PHESANT Transformation:20003_0 || CAT-MUL-BINARY-VAR 1141177600 || Indicator name x137_0_0 || Remove indicator var NAs: 53 || Remove indicator var <0: 0 || Removed 0 examples != 1141177600 but with missing value (<0) || sample 360610/531(361141) ||,Notes:Code for treatment Negative codes indicate free-text entry.,Variable type:binary
Treatment/medication code: spiriva 18micrograms inhalation capsule	0.2152	0.1032	2.085	0.03704	0.00354	0.00121	0.9975	0.006217	-0.0003328	0.005108	361141	360602	539	UK Biobank	http://www.nealelab.is/uk-biobank/	PHESANT Transformation:20003_0 || CAT-MUL-BINARY-VAR 1141182632 || Indicator name x137_0_0 || Remove indicator var NAs: 53 || Remove indicator var <0: 0 || Removed 0 examples != 1141182632 but with missing value (<0) || sample 360602/539(361141) ||,Notes:Code for treatment Negative codes indicate free-text entry.,Variable type:binary
Treatment/medication code: xalacom 0.005%/0.5% eye drops	0.215	0.1253	1.716	0.08616	0.002595	0.00124	0.9968	0.006295	-0.009634	0.005715	361141	360931	210	UK Biobank	http://www.nealelab.is/uk-biobank/	PHESANT Transformation:20003_0 || CAT-MUL-BINARY-VAR 1141184726 || Indicator name x137_0_0 || Remove indicator var NAs: 53 || Remove indicator var <0: 0 || Removed 0 examples != 1141184726 but with missing value (<0) || sample 360931/210(361141) ||,Notes:Code for treatment Negative codes indicate free-text entry.,Variable type:binary
Treatment/medication code: glucosamine product	0.09034	0.08526	1.059	0.2894	0.006751	0.001317	1.007	0.00672	0.005719	0.005124	361141	336928	24213	UK Biobank	http://www.nealelab.is/uk-biobank/	PHESANT Transformation:20003_0 || CAT-MUL-BINARY-VAR 1141188442 || Indicator name x137_0_0 || Remove indicator var NAs: 53 || Remove indicator var <0: 0 || Removed 0 examples != 1141188442 but with missing value (<0) || sample 336928/24213(361141) ||,Notes:Code for treatment Negative codes indicate free-text entry.,Variable type:binary
Treatment/medication code: levothyroxine sodium	0.1581	0.04964	3.186	0.001444	0.03582	0.004192	1.025	0.01284	0.01351	0.005639	361141	346452	14689	UK Biobank	http://www.nealelab.is/uk-biobank/	PHESANT Transformation:20003_0 || CAT-MUL-BINARY-VAR 1141191044 || Indicator name x137_0_0 || Remove indicator var NAs: 53 || Remove indicator var <0: 0 || Removed 0 examples != 1141191044 but with missing value (<0) || sample 346452/14689(361141) ||,Notes:Code for treatment Negative codes indicate free-text entry.,Variable type:binary
Treatment/medication code: rosuvastatin	0.3841	0.1143	3.361	0.0007762	0.003735	0.001238	1.003	0.006435	0.004259	0.004385	361141	358914	2227	UK Biobank	http://www.nealelab.is/uk-biobank/	PHESANT Transformation:20003_0 || CAT-MUL-BINARY-VAR 1141192410 || Indicator name x137_0_0 || Remove indicator var NAs: 53 || Remove indicator var <0: 0 || Removed 0 examples != 1141192410 but with missing value (<0) || sample 358914/2227(361141) ||,Notes:Code for treatment Negative codes indicate free-text entry.,Variable type:binary
Treatment/medication code: ezetimibe	0.2078	0.09234	2.25	0.02444	0.005537	0.001316	1.004	0.006736	0.01628	0.005247	361141	359009	2132	UK Biobank	http://www.nealelab.is/uk-biobank/	PHESANT Transformation:20003_0 || CAT-MUL-BINARY-VAR 1141192736 || Indicator name x137_0_0 || Remove indicator var NAs: 53 || Remove indicator var <0: 0 || Removed 0 examples != 1141192736 but with missing value (<0) || sample 359009/2132(361141) ||,Notes:Code for treatment Negative codes indicate free-text entry.,Variable type:binary
Treatment/medication code: bendroflumethiazide	0.335	0.04299	7.792	6.60E-15	0.02973	0.00256	1.024	0.009273	0.01297	0.005231	361141	340945	20196	UK Biobank	http://www.nealelab.is/uk-biobank/	PHESANT Transformation:20003_0 || CAT-MUL-BINARY-VAR 1141194794 || Indicator name x137_0_0 || Remove indicator var NAs: 53 || Remove indicator var <0: 0 || Removed 0 examples != 1141194794 but with missing value (<0) || sample 340945/20196(361141) ||,Notes:Code for treatment Negative codes indicate free-text entry.,Variable type:binary
Treatment/medication code: chondroitin product	-0.1307	0.1171	-1.116	0.2644	0.003056	0.001216	0.9972	0.006	0.003156	0.004968	361141	356478	4663	UK Biobank	http://www.nealelab.is/uk-biobank/	PHESANT Transformation:20003_0 || CAT-MUL-BINARY-VAR 1187 || Indicator name x137_0_0 || Remove indicator var NAs: 53 || Remove indicator var <0: 0 || Removed 0 examples != 1187 but with missing value (<0) || sample 356478/4663(361141) ||,Notes:Code for treatment Negative codes indicate free-text entry.,Variable type:binary
Treatment/medication code: omega-3/fish oil supplement	0.03904	0.101	0.3867	0.699	0.002989	0.001224	1.009	0.006529	0.002947	0.004974	361141	347452	13689	UK Biobank	http://www.nealelab.is/uk-biobank/	PHESANT Transformation:20003_0 || CAT-MUL-BINARY-VAR 1193 || Indicator name x137_0_0 || Remove indicator var NAs: 53 || Remove indicator var <0: 0 || Removed 0 examples != 1193 but with missing value (<0) || sample 347452/13689(361141) ||,Notes:Code for treatment Negative codes indicate free-text entry.,Variable type:binary
Treatment/medication code: digoxin	0.2875	0.1226	2.344	0.01909	0.002973	0.001215	1.003	0.006419	0.01963	0.004536	361141	360220	921	UK Biobank	http://www.nealelab.is/uk-biobank/	PHESANT Transformation:20003_0 || CAT-MUL-BINARY-VAR 2038459814 || Indicator name x137_0_0 || Remove indicator var NAs: 53 || Remove indicator var <0: 0 || Removed 0 examples != 2038459814 but with missing value (<0) || sample 360220/921(361141) ||,Notes:Code for treatment Negative codes indicate free-text entry.,Variable type:binary
Treatment/medication code: paracetamol	0.3258	0.04048	8.047	8.47E-16	0.0325	0.002063	1.02	0.007691	0.01942	0.005412	361141	294794	66347	UK Biobank	http://www.nealelab.is/uk-biobank/	PHESANT Transformation:20003_0 || CAT-MUL-BINARY-VAR 2038460150 || Indicator name x137_0_0 || Remove indicator var NAs: 53 || Remove indicator var <0: 0 || Removed 0 examples != 2038460150 but with missing value (<0) || sample 294794/66347(361141) ||,Notes:Code for treatment Negative codes indicate free-text entry.,Variable type:binary
Treatment/medication code: Free-text entry, unable to be coded	0.559	0.1553	3.6	0.0003177	0.00286	0.001255	1.004	0.006103	-0.00128	0.005226	361141	348892	12249	UK Biobank	http://www.nealelab.is/uk-biobank/	PHESANT Transformation:20003_0 || CAT-MUL-BINARY-VAR 99999 || Indicator name x137_0_0 || Remove indicator var NAs: 53 || Remove indicator var <0: 0 || Removed 0 examples != 99999 but with missing value (<0) || sample 348892/12249(361141) ||,Notes:Code for treatment Negative codes indicate free-text entry.,Variable type:binary
Vitamin and/or mineral supplement use: Fish oil	0.08483	0.1251	0.6779	0.4979	0.02447	0.01236	1.005	0.007086	-0.01038	0.005323	51427	38965	12462	UK Biobank	http://www.nealelab.is/uk-biobank/	PHESANT Transformation:20084_0 || CAT-MUL-BINARY-VAR 472 || Indicator name x20082_0_0 || Remove indicator var NAs: 309767 || Remove indicator var <0: 0 || Removed 0 examples != 472 but with missing value (<0) || sample 38965/12462(51427) ||,Notes:This field indicates the vitamin and/or mineral supplements that the participant indicated they consumed yesterday. The data is an amalgamation of 21 individual Yes/No answers which were asked if the participant indicated they consumed any supplements.,Variable type:binary
Vitamin and/or mineral supplement use: Glucosamine/chondroitin	0.02322	0.1304	0.178	0.8587	0.0179	0.008794	1.001	0.006164	-0.003337	0.004799	51427	43505	7922	UK Biobank	http://www.nealelab.is/uk-biobank/	PHESANT Transformation:20084_0 || CAT-MUL-BINARY-VAR 473 || Indicator name x20082_0_0 || Remove indicator var NAs: 309767 || Remove indicator var <0: 0 || Removed 0 examples != 473 but with missing value (<0) || sample 43505/7922(51427) ||,Notes:This field indicates the vitamin and/or mineral supplements that the participant indicated they consumed yesterday. The data is an amalgamation of 21 individual Yes/No answers which were asked if the participant indicated they consumed any supplements.,Variable type:binary
Vitamin and/or mineral supplement use: Vitamin C	-0.03933	0.1336	-0.2943	0.7685	0.02098	0.009782	0.9919	0.006487	0.001663	0.005317	51427	48136	3291	UK Biobank	http://www.nealelab.is/uk-biobank/	PHESANT Transformation:20084_0 || CAT-MUL-BINARY-VAR 478 || Indicator name x20082_0_0 || Remove indicator var NAs: 309767 || Remove indicator var <0: 0 || Removed 0 examples != 478 but with missing value (<0) || sample 48136/3291(51427) ||,Notes:This field indicates the vitamin and/or mineral supplements that the participant indicated they consumed yesterday. The data is an amalgamation of 21 individual Yes/No answers which were asked if the participant indicated they consumed any supplements.,Variable type:binary
Vitamin and/or mineral supplement use: Vitamin E	0.1889	0.1242	1.52	0.1284	0.01945	0.009063	0.9942	0.005896	-0.006112	0.00482	51427	50466	961	UK Biobank	http://www.nealelab.is/uk-biobank/	PHESANT Transformation:20084_0 || CAT-MUL-BINARY-VAR 480 || Indicator name x20082_0_0 || Remove indicator var NAs: 309767 || Remove indicator var <0: 0 || Removed 0 examples != 480 but with missing value (<0) || sample 50466/961(51427) ||,Notes:This field indicates the vitamin and/or mineral supplements that the participant indicated they consumed yesterday. The data is an amalgamation of 21 individual Yes/No answers which were asked if the participant indicated they consumed any supplements.,Variable type:binary
Type of special diet followed: Low calorie	0.3393	0.09718	3.491	0.0004804	0.03467	0.009586	0.9992	0.006437	0.01125	0.005126	51427	45350	6077	UK Biobank	http://www.nealelab.is/uk-biobank/	PHESANT Transformation:20086_0 || CAT-MUL-BINARY-VAR 10 || Indicator name x20082_0_0 || Remove indicator var NAs: 309767 || Remove indicator var <0: 0 || Removed 0 examples != 10 but with missing value (<0) || sample 45350/6077(51427) ||,Notes:This field indicates whether the participant routinely follows a special diet. The data is an amalgamation of 4 individual Yes/No answers. Some of the self-entered data regarding special diets is inconsistent with the actual food intake reported on the same occasion by participants. For instance, around a tenth of people indicating they followed a vegan diet also answered that they had eaten meat the prevous day.,Variable type:binary
Type of special diet followed: Other	0.09231	0.1131	0.8163	0.4143	0.01766	0.009054	0.9936	0.006454	0.00179	0.00469	51427	49672	1755	UK Biobank	http://www.nealelab.is/uk-biobank/	PHESANT Transformation:20086_0 || CAT-MUL-BINARY-VAR 13 || Indicator name x20082_0_0 || Remove indicator var NAs: 309767 || Remove indicator var <0: 0 || Removed 0 examples != 13 but with missing value (<0) || sample 49672/1755(51427) ||,Notes:This field indicates whether the participant routinely follows a special diet. The data is an amalgamation of 4 individual Yes/No answers. Some of the self-entered data regarding special diets is inconsistent with the actual food intake reported on the same occasion by participants. For instance, around a tenth of people indicating they followed a vegan diet also answered that they had eaten meat the prevous day.,Variable type:binary
Type of fat/oil used in cooking: Olive oil	-0.08934	0.1153	-0.775	0.4383	0.02681	0.008374	1.011	0.005821	0.001435	0.005156	51427	33408	18019	UK Biobank	http://www.nealelab.is/uk-biobank/	PHESANT Transformation:20090_0 || CAT-MUL-BINARY-VAR 353 || Indicator name x20082_0_0 || Remove indicator var NAs: 309767 || Remove indicator var <0: 0 || Removed 0 examples != 353 but with missing value (<0) || sample 33408/18019(51427) ||,Notes:This field indicates the type(s) of fats or oils the participant used when cooking yesterday. The data is an amalgamation of 16 individual Yes/No answers and 29 corresponding tick boxes.,Variable type:binary
Type of fat/oil used in cooking: Polyunsaturated margarine	-0.04041	0.1052	-0.384	0.701	0.0237	0.009538	0.9915	0.006395	0.007412	0.004911	51427	47233	4194	UK Biobank	http://www.nealelab.is/uk-biobank/	PHESANT Transformation:20090_0 || CAT-MUL-BINARY-VAR 371 || Indicator name x20082_0_0 || Remove indicator var NAs: 309767 || Remove indicator var <0: 0 || Removed 0 examples != 371 but with missing value (<0) || sample 47233/4194(51427) ||,Notes:This field indicates the type(s) of fats or oils the participant used when cooking yesterday. The data is an amalgamation of 16 individual Yes/No answers and 29 corresponding tick boxes.,Variable type:binary
Size of red wine glass drunk: small (125ml)	0.1728	0.1213	1.425	0.1543	0.01967	0.009612	0.9872	0.007129	-0.01324	0.004912	51427	48349	3078	UK Biobank	http://www.nealelab.is/uk-biobank/	PHESANT Transformation:20096_0 || CAT-MUL-BINARY-VAR 1 || Indicator name x20082_0_0 || Remove indicator var NAs: 309767 || Remove indicator var <0: 0 || Removed 0 examples != 1 but with missing value (<0) || sample 48349/3078(51427) ||,Notes:This field indicates the size(s) of red wine glass the participant consumed yesterday. The data is an amalgamation of 3 individual tick boxes which were asked if the participant indicated they consumed red wine.,Variable type:binary
Suffer from 'nerves'	0.09404	0.04593	2.047	0.04063	0.04459	0.003036	0.9943	0.009213	0.00686	0.006537	348082	274144	73938	UK Biobank	http://www.nealelab.is/uk-biobank/	PHESANT Transformation:2010_0|| CAT-SINGLE || Inc(>=10): 0(274144) || Inc(>=10): 1(73938) || CAT-SINGLE-BINARY || sample 274144/73938(348082) ||,Notes:ACE touchscreen question Do you suffer from 'nerves'? If the participant activated the Help button they were shown the message: Work through these questions quickly and do not think about the exact meaning of the question,Variable type:binary
Illnesses of father: Heart disease	0.2477	0.04092	6.053	1.42E-09	0.02915	0.002428	0.9971	0.007883	0.004897	0.005213	318570	214460	104110	UK Biobank	http://www.nealelab.is/uk-biobank/	PHESANT Transformation:20107_0 || CAT-MUL-BINARY-VAR 1 || NO_NAN Remove NA participants 9656 || Removed 32968 examples != 1 but with missing value (<0) || sample 214460/104110(318570) ||,Notes:This field contains the combined results of 2 ACE touchscreen questions, both asked Has/did your father ever suffer from? (You can select more than one answer) for different sets of illnesses. For convenience, the illnesses were arbitrarily divided into two sets: Group 1 : Heart disease, Stroke, High blood pressure, Chronic bronchitis/emphysema, Alzheimer's disease/dementia, Diabetes. Group 2 : Parkinson's disease, Severe Depression, Lung cancer, Bowel cancer, Prostate cancer. If any of codes -11, -13 or -17 were selected then no additional Group 1 choices were allowed. If any of codes -21, -23 or -27 were selected then no additional Group 2 choices were allowed. If the participant activated the Help button they were shown the message: Answer this question for blood relations only. If you are not sure if your father suffered from any of the listed illnesses please select Do not know. If you know your father suffered from certain listed illnesses but are unsure about others, only select the ones you are sure about. The information was collected from participants who indicated they were not adopted as a child, as defined by their answers to ~F1767~ and who indicated whether their natural father was still alive or had died, as defined by their answers to ~F1797~. Note that although Breast cancer is present in ~C1010~, participants were not presented with this option when selecting Father illnesses.,Variable type:binary
Illnesses of father: Alzheimer's disease/dementia	-0.3342	0.3827	-0.8734	0.3825	0.0009531	0.002892	1.025	0.01995	0.00815	0.00553	312666	297644	15022	UK Biobank	http://www.nealelab.is/uk-biobank/	PHESANT Transformation:20107_0 || CAT-MUL-BINARY-VAR 10 || NO_NAN Remove NA participants 9656 || Removed 38872 examples != 10 but with missing value (<0) || sample 297644/15022(312666) ||,Notes:This field contains the combined results of 2 ACE touchscreen questions, both asked Has/did your father ever suffer from? (You can select more than one answer) for different sets of illnesses. For convenience, the illnesses were arbitrarily divided into two sets: Group 1 : Heart disease, Stroke, High blood pressure, Chronic bronchitis/emphysema, Alzheimer's disease/dementia, Diabetes. Group 2 : Parkinson's disease, Severe Depression, Lung cancer, Bowel cancer, Prostate cancer. If any of codes -11, -13 or -17 were selected then no additional Group 1 choices were allowed. If any of codes -21, -23 or -27 were selected then no additional Group 2 choices were allowed. If the participant activated the Help button they were shown the message: Answer this question for blood relations only. If you are not sure if your father suffered from any of the listed illnesses please select Do not know. If you know your father suffered from certain listed illnesses but are unsure about others, only select the ones you are sure about. The information was collected from participants who indicated they were not adopted as a child, as defined by their answers to ~F1767~ and who indicated whether their natural father was still alive or had died, as defined by their answers to ~F1797~. Note that although Breast cancer is present in ~C1010~, participants were not presented with this option when selecting Father illnesses.,Variable type:binary
Illnesses of father: None of the above (group 1)	-0.3664	0.06531	-5.61	2.02E-08	0.01393	0.001768	1.021	0.006981	-0.007827	0.004989	314797	198061	116736	UK Biobank	http://www.nealelab.is/uk-biobank/	PHESANT Transformation:20107_0 || CAT-MUL-BINARY-VAR 100 || NO_NAN Remove NA participants 9656 || Removed 36741 examples != 100 but with missing value (<0) || sample 198061/116736(314797) ||,Notes:This field contains the combined results of 2 ACE touchscreen questions, both asked Has/did your father ever suffer from? (You can select more than one answer) for different sets of illnesses. For convenience, the illnesses were arbitrarily divided into two sets: Group 1 : Heart disease, Stroke, High blood pressure, Chronic bronchitis/emphysema, Alzheimer's disease/dementia, Diabetes. Group 2 : Parkinson's disease, Severe Depression, Lung cancer, Bowel cancer, Prostate cancer. If any of codes -11, -13 or -17 were selected then no additional Group 1 choices were allowed. If any of codes -21, -23 or -27 were selected then no additional Group 2 choices were allowed. If the participant activated the Help button they were shown the message: Answer this question for blood relations only. If you are not sure if your father suffered from any of the listed illnesses please select Do not know. If you know your father suffered from certain listed illnesses but are unsure about others, only select the ones you are sure about. The information was collected from participants who indicated they were not adopted as a child, as defined by their answers to ~F1767~ and who indicated whether their natural father was still alive or had died, as defined by their answers to ~F1797~. Note that although Breast cancer is present in ~C1010~, participants were not presented with this option when selecting Father illnesses.,Variable type:binary
Illnesses of father: None of the above (group 2)	-0.1067	0.06873	-1.552	0.1207	0.009496	0.001447	1.001	0.00687	-0.002406	0.005088	318545	80871	237674	UK Biobank	http://www.nealelab.is/uk-biobank/	PHESANT Transformation:20107_0 || CAT-MUL-BINARY-VAR 101 || NO_NAN Remove NA participants 9656 || Removed 32993 examples != 101 but with missing value (<0) || sample 80871/237674(318545) || SKIP_val:-21 < 0 || SKIP_val:-23 < 0 ||,Notes:This field contains the combined results of 2 ACE touchscreen questions, both asked Has/did your father ever suffer from? (You can select more than one answer) for different sets of illnesses. For convenience, the illnesses were arbitrarily divided into two sets: Group 1 : Heart disease, Stroke, High blood pressure, Chronic bronchitis/emphysema, Alzheimer's disease/dementia, Diabetes. Group 2 : Parkinson's disease, Severe Depression, Lung cancer, Bowel cancer, Prostate cancer. If any of codes -11, -13 or -17 were selected then no additional Group 1 choices were allowed. If any of codes -21, -23 or -27 were selected then no additional Group 2 choices were allowed. If the participant activated the Help button they were shown the message: Answer this question for blood relations only. If you are not sure if your father suffered from any of the listed illnesses please select Do not know. If you know your father suffered from certain listed illnesses but are unsure about others, only select the ones you are sure about. The information was collected from participants who indicated they were not adopted as a child, as defined by their answers to ~F1767~ and who indicated whether their natural father was still alive or had died, as defined by their answers to ~F1797~. Note that although Breast cancer is present in ~C1010~, participants were not presented with this option when selecting Father illnesses.,Variable type:binary
Illnesses of father: Parkinson's disease	-0.05478	0.09582	-0.5717	0.5675	0.003663	0.001321	0.9927	0.006243	-0.004352	0.004936	312104	304061	8043	UK Biobank	http://www.nealelab.is/uk-biobank/	PHESANT Transformation:20107_0 || CAT-MUL-BINARY-VAR 11 || NO_NAN Remove NA participants 9656 || Removed 39434 examples != 11 but with missing value (<0) || sample 304061/8043(312104) ||,Notes:This field contains the combined results of 2 ACE touchscreen questions, both asked Has/did your father ever suffer from? (You can select more than one answer) for different sets of illnesses. For convenience, the illnesses were arbitrarily divided into two sets: Group 1 : Heart disease, Stroke, High blood pressure, Chronic bronchitis/emphysema, Alzheimer's disease/dementia, Diabetes. Group 2 : Parkinson's disease, Severe Depression, Lung cancer, Bowel cancer, Prostate cancer. If any of codes -11, -13 or -17 were selected then no additional Group 1 choices were allowed. If any of codes -21, -23 or -27 were selected then no additional Group 2 choices were allowed. If the participant activated the Help button they were shown the message: Answer this question for blood relations only. If you are not sure if your father suffered from any of the listed illnesses please select Do not know. If you know your father suffered from certain listed illnesses but are unsure about others, only select the ones you are sure about. The information was collected from participants who indicated they were not adopted as a child, as defined by their answers to ~F1767~ and who indicated whether their natural father was still alive or had died, as defined by their answers to ~F1797~. Note that although Breast cancer is present in ~C1010~, participants were not presented with this option when selecting Father illnesses.,Variable type:binary
Illnesses of father: Severe depression	0.1679	0.07898	2.125	0.03356	0.00708	0.001525	1.002	0.005858	0.004887	0.004882	312437	300516	11921	UK Biobank	http://www.nealelab.is/uk-biobank/	PHESANT Transformation:20107_0 || CAT-MUL-BINARY-VAR 12 || NO_NAN Remove NA participants 9656 || Removed 39101 examples != 12 but with missing value (<0) || sample 300516/11921(312437) ||,Notes:This field contains the combined results of 2 ACE touchscreen questions, both asked Has/did your father ever suffer from? (You can select more than one answer) for different sets of illnesses. For convenience, the illnesses were arbitrarily divided into two sets: Group 1 : Heart disease, Stroke, High blood pressure, Chronic bronchitis/emphysema, Alzheimer's disease/dementia, Diabetes. Group 2 : Parkinson's disease, Severe Depression, Lung cancer, Bowel cancer, Prostate cancer. If any of codes -11, -13 or -17 were selected then no additional Group 1 choices were allowed. If any of codes -21, -23 or -27 were selected then no additional Group 2 choices were allowed. If the participant activated the Help button they were shown the message: Answer this question for blood relations only. If you are not sure if your father suffered from any of the listed illnesses please select Do not know. If you know your father suffered from certain listed illnesses but are unsure about others, only select the ones you are sure about. The information was collected from participants who indicated they were not adopted as a child, as defined by their answers to ~F1767~ and who indicated whether their natural father was still alive or had died, as defined by their answers to ~F1797~. Note that although Breast cancer is present in ~C1010~, participants were not presented with this option when selecting Father illnesses.,Variable type:binary
Illnesses of father: Prostate cancer	0.03201	0.0761	0.4207	0.674	0.007842	0.001694	1.009	0.007959	-0.002912	0.005217	312544	288337	24207	UK Biobank	http://www.nealelab.is/uk-biobank/	PHESANT Transformation:20107_0 || CAT-MUL-BINARY-VAR 13 || NO_NAN Remove NA participants 9656 || Removed 38994 examples != 13 but with missing value (<0) || sample 288337/24207(312544) || SKIP_val:-11 < 0 ||,Notes:This field contains the combined results of 2 ACE touchscreen questions, both asked Has/did your father ever suffer from? (You can select more than one answer) for different sets of illnesses. For convenience, the illnesses were arbitrarily divided into two sets: Group 1 : Heart disease, Stroke, High blood pressure, Chronic bronchitis/emphysema, Alzheimer's disease/dementia, Diabetes. Group 2 : Parkinson's disease, Severe Depression, Lung cancer, Bowel cancer, Prostate cancer. If any of codes -11, -13 or -17 were selected then no additional Group 1 choices were allowed. If any of codes -21, -23 or -27 were selected then no additional Group 2 choices were allowed. If the participant activated the Help button they were shown the message: Answer this question for blood relations only. If you are not sure if your father suffered from any of the listed illnesses please select Do not know. If you know your father suffered from certain listed illnesses but are unsure about others, only select the ones you are sure about. The information was collected from participants who indicated they were not adopted as a child, as defined by their answers to ~F1767~ and who indicated whether their natural father was still alive or had died, as defined by their answers to ~F1797~. Note that although Breast cancer is present in ~C1010~, participants were not presented with this option when selecting Father illnesses.,Variable type:binary
Illnesses of father: Stroke	0.2288	0.1052	2.174	0.0297	0.004258	0.001391	1.01	0.006324	-0.001317	0.004736	314801	265628	49173	UK Biobank	http://www.nealelab.is/uk-biobank/	PHESANT Transformation:20107_0 || CAT-MUL-BINARY-VAR 2 || NO_NAN Remove NA participants 9656 || Removed 36737 examples != 2 but with missing value (<0) || sample 265628/49173(314801) ||,Notes:This field contains the combined results of 2 ACE touchscreen questions, both asked Has/did your father ever suffer from? (You can select more than one answer) for different sets of illnesses. For convenience, the illnesses were arbitrarily divided into two sets: Group 1 : Heart disease, Stroke, High blood pressure, Chronic bronchitis/emphysema, Alzheimer's disease/dementia, Diabetes. Group 2 : Parkinson's disease, Severe Depression, Lung cancer, Bowel cancer, Prostate cancer. If any of codes -11, -13 or -17 were selected then no additional Group 1 choices were allowed. If any of codes -21, -23 or -27 were selected then no additional Group 2 choices were allowed. If the participant activated the Help button they were shown the message: Answer this question for blood relations only. If you are not sure if your father suffered from any of the listed illnesses please select Do not know. If you know your father suffered from certain listed illnesses but are unsure about others, only select the ones you are sure about. The information was collected from participants who indicated they were not adopted as a child, as defined by their answers to ~F1767~ and who indicated whether their natural father was still alive or had died, as defined by their answers to ~F1797~. Note that although Breast cancer is present in ~C1010~, participants were not presented with this option when selecting Father illnesses.,Variable type:binary
Illnesses of father: Lung cancer	0.1431	0.05612	2.55	0.01076	0.01448	0.001822	0.9899	0.00679	0.003552	0.005045	314072	284866	29206	UK Biobank	http://www.nealelab.is/uk-biobank/	PHESANT Transformation:20107_0 || CAT-MUL-BINARY-VAR 3 || NO_NAN Remove NA participants 9656 || Removed 37466 examples != 3 but with missing value (<0) || sample 284866/29206(314072) ||,Notes:This field contains the combined results of 2 ACE touchscreen questions, both asked Has/did your father ever suffer from? (You can select more than one answer) for different sets of illnesses. For convenience, the illnesses were arbitrarily divided into two sets: Group 1 : Heart disease, Stroke, High blood pressure, Chronic bronchitis/emphysema, Alzheimer's disease/dementia, Diabetes. Group 2 : Parkinson's disease, Severe Depression, Lung cancer, Bowel cancer, Prostate cancer. If any of codes -11, -13 or -17 were selected then no additional Group 1 choices were allowed. If any of codes -21, -23 or -27 were selected then no additional Group 2 choices were allowed. If the participant activated the Help button they were shown the message: Answer this question for blood relations only. If you are not sure if your father suffered from any of the listed illnesses please select Do not know. If you know your father suffered from certain listed illnesses but are unsure about others, only select the ones you are sure about. The information was collected from participants who indicated they were not adopted as a child, as defined by their answers to ~F1767~ and who indicated whether their natural father was still alive or had died, as defined by their answers to ~F1797~. Note that although Breast cancer is present in ~C1010~, participants were not presented with this option when selecting Father illnesses.,Variable type:binary
Illnesses of father: Chronic bronchitis/emphysema	0.2921	0.06469	4.515	6.32E-06	0.01402	0.001794	1.011	0.006727	0.005506	0.004978	314680	278554	36126	UK Biobank	http://www.nealelab.is/uk-biobank/	PHESANT Transformation:20107_0 || CAT-MUL-BINARY-VAR 6 || NO_NAN Remove NA participants 9656 || Removed 36858 examples != 6 but with missing value (<0) || sample 278554/36126(314680) ||,Notes:This field contains the combined results of 2 ACE touchscreen questions, both asked Has/did your father ever suffer from? (You can select more than one answer) for different sets of illnesses. For convenience, the illnesses were arbitrarily divided into two sets: Group 1 : Heart disease, Stroke, High blood pressure, Chronic bronchitis/emphysema, Alzheimer's disease/dementia, Diabetes. Group 2 : Parkinson's disease, Severe Depression, Lung cancer, Bowel cancer, Prostate cancer. If any of codes -11, -13 or -17 were selected then no additional Group 1 choices were allowed. If any of codes -21, -23 or -27 were selected then no additional Group 2 choices were allowed. If the participant activated the Help button they were shown the message: Answer this question for blood relations only. If you are not sure if your father suffered from any of the listed illnesses please select Do not know. If you know your father suffered from certain listed illnesses but are unsure about others, only select the ones you are sure about. The information was collected from participants who indicated they were not adopted as a child, as defined by their answers to ~F1767~ and who indicated whether their natural father was still alive or had died, as defined by their answers to ~F1797~. Note that although Breast cancer is present in ~C1010~, participants were not presented with this option when selecting Father illnesses.,Variable type:binary
Illnesses of father: High blood pressure	0.2109	0.05295	3.983	6.81E-05	0.01811	0.001729	1.013	0.006993	0.01083	0.004893	315021	243885	71136	UK Biobank	http://www.nealelab.is/uk-biobank/	PHESANT Transformation:20107_0 || CAT-MUL-BINARY-VAR 8 || NO_NAN Remove NA participants 9656 || Removed 36517 examples != 8 but with missing value (<0) || sample 243885/71136(315021) ||,Notes:This field contains the combined results of 2 ACE touchscreen questions, both asked Has/did your father ever suffer from? (You can select more than one answer) for different sets of illnesses. For convenience, the illnesses were arbitrarily divided into two sets: Group 1 : Heart disease, Stroke, High blood pressure, Chronic bronchitis/emphysema, Alzheimer's disease/dementia, Diabetes. Group 2 : Parkinson's disease, Severe Depression, Lung cancer, Bowel cancer, Prostate cancer. If any of codes -11, -13 or -17 were selected then no additional Group 1 choices were allowed. If any of codes -21, -23 or -27 were selected then no additional Group 2 choices were allowed. If the participant activated the Help button they were shown the message: Answer this question for blood relations only. If you are not sure if your father suffered from any of the listed illnesses please select Do not know. If you know your father suffered from certain listed illnesses but are unsure about others, only select the ones you are sure about. The information was collected from participants who indicated they were not adopted as a child, as defined by their answers to ~F1767~ and who indicated whether their natural father was still alive or had died, as defined by their answers to ~F1797~. Note that although Breast cancer is present in ~C1010~, participants were not presented with this option when selecting Father illnesses.,Variable type:binary
Illnesses of father: Diabetes	0.3519	0.06556	5.368	7.96E-08	0.01703	0.002044	1.028	0.007174	-0.005516	0.005958	313294	283284	30010	UK Biobank	http://www.nealelab.is/uk-biobank/	PHESANT Transformation:20107_0 || CAT-MUL-BINARY-VAR 9 || NO_NAN Remove NA participants 9656 || Removed 38244 examples != 9 but with missing value (<0) || sample 283284/30010(313294) ||,Notes:This field contains the combined results of 2 ACE touchscreen questions, both asked Has/did your father ever suffer from? (You can select more than one answer) for different sets of illnesses. For convenience, the illnesses were arbitrarily divided into two sets: Group 1 : Heart disease, Stroke, High blood pressure, Chronic bronchitis/emphysema, Alzheimer's disease/dementia, Diabetes. Group 2 : Parkinson's disease, Severe Depression, Lung cancer, Bowel cancer, Prostate cancer. If any of codes -11, -13 or -17 were selected then no additional Group 1 choices were allowed. If any of codes -21, -23 or -27 were selected then no additional Group 2 choices were allowed. If the participant activated the Help button they were shown the message: Answer this question for blood relations only. If you are not sure if your father suffered from any of the listed illnesses please select Do not know. If you know your father suffered from certain listed illnesses but are unsure about others, only select the ones you are sure about. The information was collected from participants who indicated they were not adopted as a child, as defined by their answers to ~F1767~ and who indicated whether their natural father was still alive or had died, as defined by their answers to ~F1797~. Note that although Breast cancer is present in ~C1010~, participants were not presented with this option when selecting Father illnesses.,Variable type:binary
Illnesses of mother: Heart disease	0.3698	0.06107	6.057	1.39E-09	0.01508	0.001727	1.011	0.006743	0.01009	0.005398	332966	266623	66343	UK Biobank	http://www.nealelab.is/uk-biobank/	PHESANT Transformation:20110_0 || CAT-MUL-BINARY-VAR 1 || NO_NAN Remove NA participants 6165 || Removed 22063 examples != 1 but with missing value (<0) || sample 266623/66343(332966) ||,Notes:This field contains the combined results of 2 ACE touchscreen questions, both asked Has/did your mother ever suffer from? (You can select more than one answer) for different sets of illnesses. For convenience, the illnesses were arbitrarily divided into two sets: Group 1 : Heart disease, Stroke, High blood pressure, Chronic bronchitis/emphysema, Alzheimer's disease/dementia, Diabetes. Group 2 : Parkinson's disease, Severe Depression, Lung cancer, Bowel cancer, Breast cancer. If any of codes -11, -13 or -17 were selected then no additional Group 1 choices were allowed. If any of codes -21, -23 or -27 were selected then no additional Group 2 choices were allowed. If the participant activated the Help button they were shown the message: Answer this question for blood relations only. If you are not sure if your mother suffered from any of the listed illnesses please select Do not know. If you know your mother suffered from certain listed illnesses but are unsure about others, only select the ones you are sure about. The information was collected from participants who indicated they were not adopted as a child, as defined by their answers to ~F1767~ and who indicated whether their natural mother was still alive or had died, as defined by their answers to ~F1835~. Note that although Prostate cancer is present in ~C1010~, participants were not presented with this option when selecting Mother illnesses.,Variable type:binary
Illnesses of mother: Alzheimer's disease/dementia	-0.03966	0.08806	-0.4504	0.6524	0.004226	0.003316	1.027	0.02708	0.0009587	0.004671	331041	302534	28507	UK Biobank	http://www.nealelab.is/uk-biobank/	PHESANT Transformation:20110_0 || CAT-MUL-BINARY-VAR 10 || NO_NAN Remove NA participants 6165 || Removed 23988 examples != 10 but with missing value (<0) || sample 302534/28507(331041) ||,Notes:This field contains the combined results of 2 ACE touchscreen questions, both asked Has/did your mother ever suffer from? (You can select more than one answer) for different sets of illnesses. For convenience, the illnesses were arbitrarily divided into two sets: Group 1 : Heart disease, Stroke, High blood pressure, Chronic bronchitis/emphysema, Alzheimer's disease/dementia, Diabetes. Group 2 : Parkinson's disease, Severe Depression, Lung cancer, Bowel cancer, Breast cancer. If any of codes -11, -13 or -17 were selected then no additional Group 1 choices were allowed. If any of codes -21, -23 or -27 were selected then no additional Group 2 choices were allowed. If the participant activated the Help button they were shown the message: Answer this question for blood relations only. If you are not sure if your mother suffered from any of the listed illnesses please select Do not know. If you know your mother suffered from certain listed illnesses but are unsure about others, only select the ones you are sure about. The information was collected from participants who indicated they were not adopted as a child, as defined by their answers to ~F1767~ and who indicated whether their natural mother was still alive or had died, as defined by their answers to ~F1835~. Note that although Prostate cancer is present in ~C1010~, participants were not presented with this option when selecting Mother illnesses.,Variable type:binary
Illnesses of mother: None of the above (group 1)	-0.4044	0.05102	-7.925	2.28E-15	0.01701	0.001688	1.016	0.007589	-0.008432	0.00499	332611	194320	138291	UK Biobank	http://www.nealelab.is/uk-biobank/	PHESANT Transformation:20110_0 || CAT-MUL-BINARY-VAR 100 || NO_NAN Remove NA participants 6165 || Removed 22418 examples != 100 but with missing value (<0) || sample 194320/138291(332611) ||,Notes:This field contains the combined results of 2 ACE touchscreen questions, both asked Has/did your mother ever suffer from? (You can select more than one answer) for different sets of illnesses. For convenience, the illnesses were arbitrarily divided into two sets: Group 1 : Heart disease, Stroke, High blood pressure, Chronic bronchitis/emphysema, Alzheimer's disease/dementia, Diabetes. Group 2 : Parkinson's disease, Severe Depression, Lung cancer, Bowel cancer, Breast cancer. If any of codes -11, -13 or -17 were selected then no additional Group 1 choices were allowed. If any of codes -21, -23 or -27 were selected then no additional Group 2 choices were allowed. If the participant activated the Help button they were shown the message: Answer this question for blood relations only. If you are not sure if your mother suffered from any of the listed illnesses please select Do not know. If you know your mother suffered from certain listed illnesses but are unsure about others, only select the ones you are sure about. The information was collected from participants who indicated they were not adopted as a child, as defined by their answers to ~F1767~ and who indicated whether their natural mother was still alive or had died, as defined by their answers to ~F1835~. Note that although Prostate cancer is present in ~C1010~, participants were not presented with this option when selecting Mother illnesses.,Variable type:binary
Illnesses of mother: None of the above (group 2)	-0.1722	0.07275	-2.368	0.0179	0.007843	0.001518	1.001	0.006556	-0.00541	0.004928	334401	76684	257717	UK Biobank	http://www.nealelab.is/uk-biobank/	PHESANT Transformation:20110_0 || CAT-MUL-BINARY-VAR 101 || NO_NAN Remove NA participants 6165 || Removed 20628 examples != 101 but with missing value (<0) || sample 76684/257717(334401) || SKIP_val:-21 < 0 || SKIP_val:-23 < 0 ||,Notes:This field contains the combined results of 2 ACE touchscreen questions, both asked Has/did your mother ever suffer from? (You can select more than one answer) for different sets of illnesses. For convenience, the illnesses were arbitrarily divided into two sets: Group 1 : Heart disease, Stroke, High blood pressure, Chronic bronchitis/emphysema, Alzheimer's disease/dementia, Diabetes. Group 2 : Parkinson's disease, Severe Depression, Lung cancer, Bowel cancer, Breast cancer. If any of codes -11, -13 or -17 were selected then no additional Group 1 choices were allowed. If any of codes -21, -23 or -27 were selected then no additional Group 2 choices were allowed. If the participant activated the Help button they were shown the message: Answer this question for blood relations only. If you are not sure if your mother suffered from any of the listed illnesses please select Do not know. If you know your mother suffered from certain listed illnesses but are unsure about others, only select the ones you are sure about. The information was collected from participants who indicated they were not adopted as a child, as defined by their answers to ~F1767~ and who indicated whether their natural mother was still alive or had died, as defined by their answers to ~F1835~. Note that although Prostate cancer is present in ~C1010~, participants were not presented with this option when selecting Mother illnesses.,Variable type:binary
Illnesses of mother: Severe depression	0.1906	0.07219	2.64	0.008286	0.009644	0.001607	1.006	0.006511	0.009405	0.00546	330653	308649	22004	UK Biobank	http://www.nealelab.is/uk-biobank/	PHESANT Transformation:20110_0 || CAT-MUL-BINARY-VAR 12 || NO_NAN Remove NA participants 6165 || Removed 24376 examples != 12 but with missing value (<0) || sample 308649/22004(330653) ||,Notes:This field contains the combined results of 2 ACE touchscreen questions, both asked Has/did your mother ever suffer from? (You can select more than one answer) for different sets of illnesses. For convenience, the illnesses were arbitrarily divided into two sets: Group 1 : Heart disease, Stroke, High blood pressure, Chronic bronchitis/emphysema, Alzheimer's disease/dementia, Diabetes. Group 2 : Parkinson's disease, Severe Depression, Lung cancer, Bowel cancer, Breast cancer. If any of codes -11, -13 or -17 were selected then no additional Group 1 choices were allowed. If any of codes -21, -23 or -27 were selected then no additional Group 2 choices were allowed. If the participant activated the Help button they were shown the message: Answer this question for blood relations only. If you are not sure if your mother suffered from any of the listed illnesses please select Do not know. If you know your mother suffered from certain listed illnesses but are unsure about others, only select the ones you are sure about. The information was collected from participants who indicated they were not adopted as a child, as defined by their answers to ~F1767~ and who indicated whether their natural mother was still alive or had died, as defined by their answers to ~F1835~. Note that although Prostate cancer is present in ~C1010~, participants were not presented with this option when selecting Mother illnesses.,Variable type:binary
Illnesses of mother: Stroke	0.1895	0.09186	2.063	0.03913	0.006444	0.001448	1.005	0.006751	0.004566	0.005286	331973	284488	47485	UK Biobank	http://www.nealelab.is/uk-biobank/	PHESANT Transformation:20110_0 || CAT-MUL-BINARY-VAR 2 || NO_NAN Remove NA participants 6165 || Removed 23056 examples != 2 but with missing value (<0) || sample 284488/47485(331973) ||,Notes:This field contains the combined results of 2 ACE touchscreen questions, both asked Has/did your mother ever suffer from? (You can select more than one answer) for different sets of illnesses. For convenience, the illnesses were arbitrarily divided into two sets: Group 1 : Heart disease, Stroke, High blood pressure, Chronic bronchitis/emphysema, Alzheimer's disease/dementia, Diabetes. Group 2 : Parkinson's disease, Severe Depression, Lung cancer, Bowel cancer, Breast cancer. If any of codes -11, -13 or -17 were selected then no additional Group 1 choices were allowed. If any of codes -21, -23 or -27 were selected then no additional Group 2 choices were allowed. If the participant activated the Help button they were shown the message: Answer this question for blood relations only. If you are not sure if your mother suffered from any of the listed illnesses please select Do not know. If you know your mother suffered from certain listed illnesses but are unsure about others, only select the ones you are sure about. The information was collected from participants who indicated they were not adopted as a child, as defined by their answers to ~F1767~ and who indicated whether their natural mother was still alive or had died, as defined by their answers to ~F1835~. Note that although Prostate cancer is present in ~C1010~, participants were not presented with this option when selecting Mother illnesses.,Variable type:binary
Illnesses of mother: Lung cancer	0.1682	0.09245	1.819	0.0689	0.004032	0.001393	1.005	0.005775	0.0005549	0.004599	330689	317000	13689	UK Biobank	http://www.nealelab.is/uk-biobank/	PHESANT Transformation:20110_0 || CAT-MUL-BINARY-VAR 3 || NO_NAN Remove NA participants 6165 || Removed 24340 examples != 3 but with missing value (<0) || sample 317000/13689(330689) || SKIP_val:-11 < 0 ||,Notes:This field contains the combined results of 2 ACE touchscreen questions, both asked Has/did your mother ever suffer from? (You can select more than one answer) for different sets of illnesses. For convenience, the illnesses were arbitrarily divided into two sets: Group 1 : Heart disease, Stroke, High blood pressure, Chronic bronchitis/emphysema, Alzheimer's disease/dementia, Diabetes. Group 2 : Parkinson's disease, Severe Depression, Lung cancer, Bowel cancer, Breast cancer. If any of codes -11, -13 or -17 were selected then no additional Group 1 choices were allowed. If any of codes -21, -23 or -27 were selected then no additional Group 2 choices were allowed. If the participant activated the Help button they were shown the message: Answer this question for blood relations only. If you are not sure if your mother suffered from any of the listed illnesses please select Do not know. If you know your mother suffered from certain listed illnesses but are unsure about others, only select the ones you are sure about. The information was collected from participants who indicated they were not adopted as a child, as defined by their answers to ~F1767~ and who indicated whether their natural mother was still alive or had died, as defined by their answers to ~F1835~. Note that although Prostate cancer is present in ~C1010~, participants were not presented with this option when selecting Mother illnesses.,Variable type:binary
Illnesses of mother: Bowel cancer	-0.02992	0.09387	-0.3187	0.7499	0.004524	0.001341	1.006	0.005683	0.005852	0.005061	330592	313328	17264	UK Biobank	http://www.nealelab.is/uk-biobank/	PHESANT Transformation:20110_0 || CAT-MUL-BINARY-VAR 4 || NO_NAN Remove NA participants 6165 || Removed 24437 examples != 4 but with missing value (<0) || sample 313328/17264(330592) ||,Notes:This field contains the combined results of 2 ACE touchscreen questions, both asked Has/did your mother ever suffer from? (You can select more than one answer) for different sets of illnesses. For convenience, the illnesses were arbitrarily divided into two sets: Group 1 : Heart disease, Stroke, High blood pressure, Chronic bronchitis/emphysema, Alzheimer's disease/dementia, Diabetes. Group 2 : Parkinson's disease, Severe Depression, Lung cancer, Bowel cancer, Breast cancer. If any of codes -11, -13 or -17 were selected then no additional Group 1 choices were allowed. If any of codes -21, -23 or -27 were selected then no additional Group 2 choices were allowed. If the participant activated the Help button they were shown the message: Answer this question for blood relations only. If you are not sure if your mother suffered from any of the listed illnesses please select Do not know. If you know your mother suffered from certain listed illnesses but are unsure about others, only select the ones you are sure about. The information was collected from participants who indicated they were not adopted as a child, as defined by their answers to ~F1767~ and who indicated whether their natural mother was still alive or had died, as defined by their answers to ~F1835~. Note that although Prostate cancer is present in ~C1010~, participants were not presented with this option when selecting Mother illnesses.,Variable type:binary
Illnesses of mother: Breast cancer	0.09564	0.07688	1.244	0.2135	0.008723	0.001878	1.007	0.007788	-0.001524	0.005555	330828	303206	27622	UK Biobank	http://www.nealelab.is/uk-biobank/	PHESANT Transformation:20110_0 || CAT-MUL-BINARY-VAR 5 || NO_NAN Remove NA participants 6165 || Removed 24201 examples != 5 but with missing value (<0) || sample 303206/27622(330828) ||,Notes:This field contains the combined results of 2 ACE touchscreen questions, both asked Has/did your mother ever suffer from? (You can select more than one answer) for different sets of illnesses. For convenience, the illnesses were arbitrarily divided into two sets: Group 1 : Heart disease, Stroke, High blood pressure, Chronic bronchitis/emphysema, Alzheimer's disease/dementia, Diabetes. Group 2 : Parkinson's disease, Severe Depression, Lung cancer, Bowel cancer, Breast cancer. If any of codes -11, -13 or -17 were selected then no additional Group 1 choices were allowed. If any of codes -21, -23 or -27 were selected then no additional Group 2 choices were allowed. If the participant activated the Help button they were shown the message: Answer this question for blood relations only. If you are not sure if your mother suffered from any of the listed illnesses please select Do not know. If you know your mother suffered from certain listed illnesses but are unsure about others, only select the ones you are sure about. The information was collected from participants who indicated they were not adopted as a child, as defined by their answers to ~F1767~ and who indicated whether their natural mother was still alive or had died, as defined by their answers to ~F1835~. Note that although Prostate cancer is present in ~C1010~, participants were not presented with this option when selecting Mother illnesses.,Variable type:binary
Illnesses of mother: Chronic bronchitis/emphysema	0.2132	0.06311	3.379	0.0007286	0.0118	0.00185	1.003	0.006863	0.005921	0.005658	331008	311371	19637	UK Biobank	http://www.nealelab.is/uk-biobank/	PHESANT Transformation:20110_0 || CAT-MUL-BINARY-VAR 6 || NO_NAN Remove NA participants 6165 || Removed 24021 examples != 6 but with missing value (<0) || sample 311371/19637(331008) || SKIP_val:-13 < 0 ||,Notes:This field contains the combined results of 2 ACE touchscreen questions, both asked Has/did your mother ever suffer from? (You can select more than one answer) for different sets of illnesses. For convenience, the illnesses were arbitrarily divided into two sets: Group 1 : Heart disease, Stroke, High blood pressure, Chronic bronchitis/emphysema, Alzheimer's disease/dementia, Diabetes. Group 2 : Parkinson's disease, Severe Depression, Lung cancer, Bowel cancer, Breast cancer. If any of codes -11, -13 or -17 were selected then no additional Group 1 choices were allowed. If any of codes -21, -23 or -27 were selected then no additional Group 2 choices were allowed. If the participant activated the Help button they were shown the message: Answer this question for blood relations only. If you are not sure if your mother suffered from any of the listed illnesses please select Do not know. If you know your mother suffered from certain listed illnesses but are unsure about others, only select the ones you are sure about. The information was collected from participants who indicated they were not adopted as a child, as defined by their answers to ~F1767~ and who indicated whether their natural mother was still alive or had died, as defined by their answers to ~F1835~. Note that although Prostate cancer is present in ~C1010~, participants were not presented with this option when selecting Mother illnesses.,Variable type:binary
Illnesses of mother: High blood pressure	0.2134	0.04113	5.187	2.14E-07	0.02794	0.002032	1.016	0.008713	0.01769	0.005338	333048	231360	101688	UK Biobank	http://www.nealelab.is/uk-biobank/	PHESANT Transformation:20110_0 || CAT-MUL-BINARY-VAR 8 || NO_NAN Remove NA participants 6165 || Removed 21981 examples != 8 but with missing value (<0) || sample 231360/101688(333048) ||,Notes:This field contains the combined results of 2 ACE touchscreen questions, both asked Has/did your mother ever suffer from? (You can select more than one answer) for different sets of illnesses. For convenience, the illnesses were arbitrarily divided into two sets: Group 1 : Heart disease, Stroke, High blood pressure, Chronic bronchitis/emphysema, Alzheimer's disease/dementia, Diabetes. Group 2 : Parkinson's disease, Severe Depression, Lung cancer, Bowel cancer, Breast cancer. If any of codes -11, -13 or -17 were selected then no additional Group 1 choices were allowed. If any of codes -21, -23 or -27 were selected then no additional Group 2 choices were allowed. If the participant activated the Help button they were shown the message: Answer this question for blood relations only. If you are not sure if your mother suffered from any of the listed illnesses please select Do not know. If you know your mother suffered from certain listed illnesses but are unsure about others, only select the ones you are sure about. The information was collected from participants who indicated they were not adopted as a child, as defined by their answers to ~F1767~ and who indicated whether their natural mother was still alive or had died, as defined by their answers to ~F1835~. Note that although Prostate cancer is present in ~C1010~, participants were not presented with this option when selecting Mother illnesses.,Variable type:binary
Illnesses of mother: Diabetes	0.2869	0.05652	5.076	3.85E-07	0.01989	0.001774	1.015	0.008768	0.01412	0.005336	331142	300370	30772	UK Biobank	http://www.nealelab.is/uk-biobank/	PHESANT Transformation:20110_0 || CAT-MUL-BINARY-VAR 9 || NO_NAN Remove NA participants 6165 || Removed 23887 examples != 9 but with missing value (<0) || sample 300370/30772(331142) ||,Notes:This field contains the combined results of 2 ACE touchscreen questions, both asked Has/did your mother ever suffer from? (You can select more than one answer) for different sets of illnesses. For convenience, the illnesses were arbitrarily divided into two sets: Group 1 : Heart disease, Stroke, High blood pressure, Chronic bronchitis/emphysema, Alzheimer's disease/dementia, Diabetes. Group 2 : Parkinson's disease, Severe Depression, Lung cancer, Bowel cancer, Breast cancer. If any of codes -11, -13 or -17 were selected then no additional Group 1 choices were allowed. If any of codes -21, -23 or -27 were selected then no additional Group 2 choices were allowed. If the participant activated the Help button they were shown the message: Answer this question for blood relations only. If you are not sure if your mother suffered from any of the listed illnesses please select Do not know. If you know your mother suffered from certain listed illnesses but are unsure about others, only select the ones you are sure about. The information was collected from participants who indicated they were not adopted as a child, as defined by their answers to ~F1767~ and who indicated whether their natural mother was still alive or had died, as defined by their answers to ~F1835~. Note that although Prostate cancer is present in ~C1010~, participants were not presented with this option when selecting Mother illnesses.,Variable type:binary
Illnesses of siblings: Heart disease	0.4116	0.05717	7.198	6.10E-13	0.01758	0.002104	1.007	0.007014	0.007932	0.004399	280784	252088	28696	UK Biobank	http://www.nealelab.is/uk-biobank/	PHESANT Transformation:20111_0 || CAT-MUL-BINARY-VAR 1 || NO_NAN Remove NA participants 52692 || Removed 27718 examples != 1 but with missing value (<0) || sample 252088/28696(280784) ||,Notes:This field contains the combined results of 2 ACE touchscreen questions, both asked Have any of your brothers or sisters suffered from any of the following diseases? (You can select more than one answer) for different sets of illnesses. For convenience, the illnesses were arbitrarily divided into two sets: Group 1 : Heart disease, Stroke, High blood pressure, Chronic bronchitis/emphysema, Alzheimer's disease/dementia, Diabetes. Group 2 : Parkinson's disease, Severe Depression, Lung cancer, Bowel cancer, Prostate cancer, Breast cancer. If any of codes -11, -13 or -17 were selected then no additional Group 1 choices were allowed. If any of codes -21, -23 or -27 were selected then no additional Group 2 choices were allowed. If the participant activated the Help button they were shown the message: Answer this question for blood relations only. Include any sisters or brothers who have died. If you are not sure if your sisters or brothers suffered from any of the listed illnesses please select Do not know. If more than one sister or brother has suffered from any of the listed illnesses, you only need to select the illness once. The information was collected from participants who indicated they were not adopted as a child, as defined by their answers to ~F1767~ and that they had at least one natural brother or sister, as defined by their answers to ~F1873~ and ~F1883~.,Variable type:binary
Illnesses of siblings: None of the above (group 1)	-0.4027	0.04048	-9.948	2.57E-23	0.03779	0.002392	1.009	0.007614	-0.02011	0.005257	281979	91010	190969	UK Biobank	http://www.nealelab.is/uk-biobank/	PHESANT Transformation:20111_0 || CAT-MUL-BINARY-VAR 100 || NO_NAN Remove NA participants 52692 || Removed 26523 examples != 100 but with missing value (<0) || sample 91010/190969(281979) ||,Notes:This field contains the combined results of 2 ACE touchscreen questions, both asked Have any of your brothers or sisters suffered from any of the following diseases? (You can select more than one answer) for different sets of illnesses. For convenience, the illnesses were arbitrarily divided into two sets: Group 1 : Heart disease, Stroke, High blood pressure, Chronic bronchitis/emphysema, Alzheimer's disease/dementia, Diabetes. Group 2 : Parkinson's disease, Severe Depression, Lung cancer, Bowel cancer, Prostate cancer, Breast cancer. If any of codes -11, -13 or -17 were selected then no additional Group 1 choices were allowed. If any of codes -21, -23 or -27 were selected then no additional Group 2 choices were allowed. If the participant activated the Help button they were shown the message: Answer this question for blood relations only. Include any sisters or brothers who have died. If you are not sure if your sisters or brothers suffered from any of the listed illnesses please select Do not know. If more than one sister or brother has suffered from any of the listed illnesses, you only need to select the illness once. The information was collected from participants who indicated they were not adopted as a child, as defined by their answers to ~F1767~ and that they had at least one natural brother or sister, as defined by their answers to ~F1873~ and ~F1883~.,Variable type:binary
Illnesses of siblings: None of the above (group 2)	-0.2787	0.07624	-3.655	0.0002571	0.009564	0.001846	0.9978	0.007098	-0.01344	0.004726	284896	44840	240056	UK Biobank	http://www.nealelab.is/uk-biobank/	PHESANT Transformation:20111_0 || CAT-MUL-BINARY-VAR 101 || NO_NAN Remove NA participants 52692 || Removed 23607 examples != 101 but with missing value (<0) || sample 44840/240056(284896) || SKIP_val:-21 < 0 || SKIP_val:-23 < 0 ||,Notes:This field contains the combined results of 2 ACE touchscreen questions, both asked Have any of your brothers or sisters suffered from any of the following diseases? (You can select more than one answer) for different sets of illnesses. For convenience, the illnesses were arbitrarily divided into two sets: Group 1 : Heart disease, Stroke, High blood pressure, Chronic bronchitis/emphysema, Alzheimer's disease/dementia, Diabetes. Group 2 : Parkinson's disease, Severe Depression, Lung cancer, Bowel cancer, Prostate cancer, Breast cancer. If any of codes -11, -13 or -17 were selected then no additional Group 1 choices were allowed. If any of codes -21, -23 or -27 were selected then no additional Group 2 choices were allowed. If the participant activated the Help button they were shown the message: Answer this question for blood relations only. Include any sisters or brothers who have died. If you are not sure if your sisters or brothers suffered from any of the listed illnesses please select Do not know. If more than one sister or brother has suffered from any of the listed illnesses, you only need to select the illness once. The information was collected from participants who indicated they were not adopted as a child, as defined by their answers to ~F1767~ and that they had at least one natural brother or sister, as defined by their answers to ~F1873~ and ~F1883~.,Variable type:binary
Illnesses of siblings: Severe depression	0.1708	0.05947	2.872	0.004078	0.01461	0.001712	1.004	0.00669	0.01367	0.004863	279858	259751	20107	UK Biobank	http://www.nealelab.is/uk-biobank/	PHESANT Transformation:20111_0 || CAT-MUL-BINARY-VAR 12 || NO_NAN Remove NA participants 52692 || Removed 28645 examples != 12 but with missing value (<0) || sample 259751/20107(279858) ||,Notes:This field contains the combined results of 2 ACE touchscreen questions, both asked Have any of your brothers or sisters suffered from any of the following diseases? (You can select more than one answer) for different sets of illnesses. For convenience, the illnesses were arbitrarily divided into two sets: Group 1 : Heart disease, Stroke, High blood pressure, Chronic bronchitis/emphysema, Alzheimer's disease/dementia, Diabetes. Group 2 : Parkinson's disease, Severe Depression, Lung cancer, Bowel cancer, Prostate cancer, Breast cancer. If any of codes -11, -13 or -17 were selected then no additional Group 1 choices were allowed. If any of codes -21, -23 or -27 were selected then no additional Group 2 choices were allowed. If the participant activated the Help button they were shown the message: Answer this question for blood relations only. Include any sisters or brothers who have died. If you are not sure if your sisters or brothers suffered from any of the listed illnesses please select Do not know. If more than one sister or brother has suffered from any of the listed illnesses, you only need to select the illness once. The information was collected from participants who indicated they were not adopted as a child, as defined by their answers to ~F1767~ and that they had at least one natural brother or sister, as defined by their answers to ~F1873~ and ~F1883~.,Variable type:binary
Illnesses of siblings: Prostate cancer	0.1061	0.1298	0.8175	0.4136	0.003673	0.001696	0.9911	0.0065	-0.0026	0.005941	279171	274653	4518	UK Biobank	http://www.nealelab.is/uk-biobank/	PHESANT Transformation:20111_0 || CAT-MUL-BINARY-VAR 13 || NO_NAN Remove NA participants 52692 || Removed 29333 examples != 13 but with missing value (<0) || sample 274653/4518(279171) ||,Notes:This field contains the combined results of 2 ACE touchscreen questions, both asked Have any of your brothers or sisters suffered from any of the following diseases? (You can select more than one answer) for different sets of illnesses. For convenience, the illnesses were arbitrarily divided into two sets: Group 1 : Heart disease, Stroke, High blood pressure, Chronic bronchitis/emphysema, Alzheimer's disease/dementia, Diabetes. Group 2 : Parkinson's disease, Severe Depression, Lung cancer, Bowel cancer, Prostate cancer, Breast cancer. If any of codes -11, -13 or -17 were selected then no additional Group 1 choices were allowed. If any of codes -21, -23 or -27 were selected then no additional Group 2 choices were allowed. If the participant activated the Help button they were shown the message: Answer this question for blood relations only. Include any sisters or brothers who have died. If you are not sure if your sisters or brothers suffered from any of the listed illnesses please select Do not know. If more than one sister or brother has suffered from any of the listed illnesses, you only need to select the illness once. The information was collected from participants who indicated they were not adopted as a child, as defined by their answers to ~F1767~ and that they had at least one natural brother or sister, as defined by their answers to ~F1873~ and ~F1883~.,Variable type:binary
Illnesses of siblings: Stroke	0.3481	0.1371	2.538	0.01114	0.003499	0.001674	1.005	0.006118	0.00657	0.004743	279577	270380	9197	UK Biobank	http://www.nealelab.is/uk-biobank/	PHESANT Transformation:20111_0 || CAT-MUL-BINARY-VAR 2 || NO_NAN Remove NA participants 52692 || Removed 28925 examples != 2 but with missing value (<0) || sample 270380/9197(279577) ||,Notes:This field contains the combined results of 2 ACE touchscreen questions, both asked Have any of your brothers or sisters suffered from any of the following diseases? (You can select more than one answer) for different sets of illnesses. For convenience, the illnesses were arbitrarily divided into two sets: Group 1 : Heart disease, Stroke, High blood pressure, Chronic bronchitis/emphysema, Alzheimer's disease/dementia, Diabetes. Group 2 : Parkinson's disease, Severe Depression, Lung cancer, Bowel cancer, Prostate cancer, Breast cancer. If any of codes -11, -13 or -17 were selected then no additional Group 1 choices were allowed. If any of codes -21, -23 or -27 were selected then no additional Group 2 choices were allowed. If the participant activated the Help button they were shown the message: Answer this question for blood relations only. Include any sisters or brothers who have died. If you are not sure if your sisters or brothers suffered from any of the listed illnesses please select Do not know. If more than one sister or brother has suffered from any of the listed illnesses, you only need to select the illness once. The information was collected from participants who indicated they were not adopted as a child, as defined by their answers to ~F1767~ and that they had at least one natural brother or sister, as defined by their answers to ~F1873~ and ~F1883~.,Variable type:binary
Illnesses of siblings: Lung cancer	0.105	0.1388	0.7562	0.4495	0.003537	0.002009	1.006	0.00743	0.01106	0.005077	279301	273112	6189	UK Biobank	http://www.nealelab.is/uk-biobank/	PHESANT Transformation:20111_0 || CAT-MUL-BINARY-VAR 3 || NO_NAN Remove NA participants 52692 || Removed 29201 examples != 3 but with missing value (<0) || sample 273112/6189(279301) ||,Notes:This field contains the combined results of 2 ACE touchscreen questions, both asked Have any of your brothers or sisters suffered from any of the following diseases? (You can select more than one answer) for different sets of illnesses. For convenience, the illnesses were arbitrarily divided into two sets: Group 1 : Heart disease, Stroke, High blood pressure, Chronic bronchitis/emphysema, Alzheimer's disease/dementia, Diabetes. Group 2 : Parkinson's disease, Severe Depression, Lung cancer, Bowel cancer, Prostate cancer, Breast cancer. If any of codes -11, -13 or -17 were selected then no additional Group 1 choices were allowed. If any of codes -21, -23 or -27 were selected then no additional Group 2 choices were allowed. If the participant activated the Help button they were shown the message: Answer this question for blood relations only. Include any sisters or brothers who have died. If you are not sure if your sisters or brothers suffered from any of the listed illnesses please select Do not know. If more than one sister or brother has suffered from any of the listed illnesses, you only need to select the illness once. The information was collected from participants who indicated they were not adopted as a child, as defined by their answers to ~F1767~ and that they had at least one natural brother or sister, as defined by their answers to ~F1873~ and ~F1883~.,Variable type:binary
Illnesses of siblings: Bowel cancer	0.2537	0.1048	2.421	0.01549	0.005022	0.001621	0.9948	0.005907	0.0005574	0.004758	279242	272515	6727	UK Biobank	http://www.nealelab.is/uk-biobank/	PHESANT Transformation:20111_0 || CAT-MUL-BINARY-VAR 4 || NO_NAN Remove NA participants 52692 || Removed 29260 examples != 4 but with missing value (<0) || sample 272515/6727(279242) || SKIP_val:-13 < 0 ||,Notes:This field contains the combined results of 2 ACE touchscreen questions, both asked Have any of your brothers or sisters suffered from any of the following diseases? (You can select more than one answer) for different sets of illnesses. For convenience, the illnesses were arbitrarily divided into two sets: Group 1 : Heart disease, Stroke, High blood pressure, Chronic bronchitis/emphysema, Alzheimer's disease/dementia, Diabetes. Group 2 : Parkinson's disease, Severe Depression, Lung cancer, Bowel cancer, Prostate cancer, Breast cancer. If any of codes -11, -13 or -17 were selected then no additional Group 1 choices were allowed. If any of codes -21, -23 or -27 were selected then no additional Group 2 choices were allowed. If the participant activated the Help button they were shown the message: Answer this question for blood relations only. Include any sisters or brothers who have died. If you are not sure if your sisters or brothers suffered from any of the listed illnesses please select Do not know. If more than one sister or brother has suffered from any of the listed illnesses, you only need to select the illness once. The information was collected from participants who indicated they were not adopted as a child, as defined by their answers to ~F1767~ and that they had at least one natural brother or sister, as defined by their answers to ~F1873~ and ~F1883~.,Variable type:binary
Illnesses of siblings: Breast cancer	0.182	0.107	1.701	0.08893	0.004868	0.001892	1.001	0.006586	0.001321	0.004787	279478	267033	12445	UK Biobank	http://www.nealelab.is/uk-biobank/	PHESANT Transformation:20111_0 || CAT-MUL-BINARY-VAR 5 || NO_NAN Remove NA participants 52692 || Removed 29024 examples != 5 but with missing value (<0) || sample 267033/12445(279478) ||,Notes:This field contains the combined results of 2 ACE touchscreen questions, both asked Have any of your brothers or sisters suffered from any of the following diseases? (You can select more than one answer) for different sets of illnesses. For convenience, the illnesses were arbitrarily divided into two sets: Group 1 : Heart disease, Stroke, High blood pressure, Chronic bronchitis/emphysema, Alzheimer's disease/dementia, Diabetes. Group 2 : Parkinson's disease, Severe Depression, Lung cancer, Bowel cancer, Prostate cancer, Breast cancer. If any of codes -11, -13 or -17 were selected then no additional Group 1 choices were allowed. If any of codes -21, -23 or -27 were selected then no additional Group 2 choices were allowed. If the participant activated the Help button they were shown the message: Answer this question for blood relations only. Include any sisters or brothers who have died. If you are not sure if your sisters or brothers suffered from any of the listed illnesses please select Do not know. If more than one sister or brother has suffered from any of the listed illnesses, you only need to select the illness once. The information was collected from participants who indicated they were not adopted as a child, as defined by their answers to ~F1767~ and that they had at least one natural brother or sister, as defined by their answers to ~F1873~ and ~F1883~.,Variable type:binary
Illnesses of siblings: Chronic bronchitis/emphysema	0.2416	0.09208	2.624	0.008702	0.006631	0.001775	1.001	0.006686	0.01518	0.004563	279496	271563	7933	UK Biobank	http://www.nealelab.is/uk-biobank/	PHESANT Transformation:20111_0 || CAT-MUL-BINARY-VAR 6 || NO_NAN Remove NA participants 52692 || Removed 29007 examples != 6 but with missing value (<0) || sample 271563/7933(279496) || SKIP_val:-11 < 0 ||,Notes:This field contains the combined results of 2 ACE touchscreen questions, both asked Have any of your brothers or sisters suffered from any of the following diseases? (You can select more than one answer) for different sets of illnesses. For convenience, the illnesses were arbitrarily divided into two sets: Group 1 : Heart disease, Stroke, High blood pressure, Chronic bronchitis/emphysema, Alzheimer's disease/dementia, Diabetes. Group 2 : Parkinson's disease, Severe Depression, Lung cancer, Bowel cancer, Prostate cancer, Breast cancer. If any of codes -11, -13 or -17 were selected then no additional Group 1 choices were allowed. If any of codes -21, -23 or -27 were selected then no additional Group 2 choices were allowed. If the participant activated the Help button they were shown the message: Answer this question for blood relations only. Include any sisters or brothers who have died. If you are not sure if your sisters or brothers suffered from any of the listed illnesses please select Do not know. If more than one sister or brother has suffered from any of the listed illnesses, you only need to select the illness once. The information was collected from participants who indicated they were not adopted as a child, as defined by their answers to ~F1767~ and that they had at least one natural brother or sister, as defined by their answers to ~F1873~ and ~F1883~.,Variable type:binary
Illnesses of siblings: High blood pressure	0.3368	0.04129	8.157	3.43E-16	0.03652	0.00246	1.006	0.008159	0.0166	0.005579	281619	223124	58495	UK Biobank	http://www.nealelab.is/uk-biobank/	PHESANT Transformation:20111_0 || CAT-MUL-BINARY-VAR 8 || NO_NAN Remove NA participants 52692 || Removed 26883 examples != 8 but with missing value (<0) || sample 223124/58495(281619) ||,Notes:This field contains the combined results of 2 ACE touchscreen questions, both asked Have any of your brothers or sisters suffered from any of the following diseases? (You can select more than one answer) for different sets of illnesses. For convenience, the illnesses were arbitrarily divided into two sets: Group 1 : Heart disease, Stroke, High blood pressure, Chronic bronchitis/emphysema, Alzheimer's disease/dementia, Diabetes. Group 2 : Parkinson's disease, Severe Depression, Lung cancer, Bowel cancer, Prostate cancer, Breast cancer. If any of codes -11, -13 or -17 were selected then no additional Group 1 choices were allowed. If any of codes -21, -23 or -27 were selected then no additional Group 2 choices were allowed. If the participant activated the Help button they were shown the message: Answer this question for blood relations only. Include any sisters or brothers who have died. If you are not sure if your sisters or brothers suffered from any of the listed illnesses please select Do not know. If more than one sister or brother has suffered from any of the listed illnesses, you only need to select the illness once. The information was collected from participants who indicated they were not adopted as a child, as defined by their answers to ~F1767~ and that they had at least one natural brother or sister, as defined by their answers to ~F1873~ and ~F1883~.,Variable type:binary
Illnesses of siblings: Diabetes	0.3875	0.05169	7.497	6.52E-14	0.02026	0.001961	1.009	0.006905	0.01586	0.005435	280211	256765	23446	UK Biobank	http://www.nealelab.is/uk-biobank/	PHESANT Transformation:20111_0 || CAT-MUL-BINARY-VAR 9 || NO_NAN Remove NA participants 52692 || Removed 28292 examples != 9 but with missing value (<0) || sample 256765/23446(280211) ||,Notes:This field contains the combined results of 2 ACE touchscreen questions, both asked Have any of your brothers or sisters suffered from any of the following diseases? (You can select more than one answer) for different sets of illnesses. For convenience, the illnesses were arbitrarily divided into two sets: Group 1 : Heart disease, Stroke, High blood pressure, Chronic bronchitis/emphysema, Alzheimer's disease/dementia, Diabetes. Group 2 : Parkinson's disease, Severe Depression, Lung cancer, Bowel cancer, Prostate cancer, Breast cancer. If any of codes -11, -13 or -17 were selected then no additional Group 1 choices were allowed. If any of codes -21, -23 or -27 were selected then no additional Group 2 choices were allowed. If the participant activated the Help button they were shown the message: Answer this question for blood relations only. Include any sisters or brothers who have died. If you are not sure if your sisters or brothers suffered from any of the listed illnesses please select Do not know. If more than one sister or brother has suffered from any of the listed illnesses, you only need to select the illness once. The information was collected from participants who indicated they were not adopted as a child, as defined by their answers to ~F1767~ and that they had at least one natural brother or sister, as defined by their answers to ~F1873~ and ~F1883~.,Variable type:binary
Illnesses of adopted siblings: None of the above (group 2)	-0.02913	0.1138	-0.2561	0.7979	0.6317	0.2449	0.985	0.006068	-0.00248	0.005204	1869	292	1577	UK Biobank	http://www.nealelab.is/uk-biobank/	PHESANT Transformation:20114_0 || CAT-MUL-BINARY-VAR 101 || NO_NAN Remove NA participants 358593 || Removed 733 examples != 101 but with missing value (<0) || sample 292/1577(1869) || SKIP_val:-23 < 0 ||,Notes:This field contains the combined results of 2 ACE touchscreen questions, both asked Have any of your ADOPTED brothers or sisters suffered from any of the following diseases? (You can select more than one answer) for different sets of illnesses. For convenience, the illnesses were arbitrarily divided into two sets: Group 1 : Heart disease, Stroke, High blood pressure, Chronic bronchitis/emphysema, Alzheimer's disease/dementia, Diabetes. Group 2 : Parkinson's disease, Severe Depression, Lung cancer, Bowel cancer, Prostate cancer, Breast cancer. If any of codes -11, -13 or -17 were selected then no additional Group 1 choices were allowed. If any of codes -21, -23 or -27 were selected then no additional Group 2 choices were allowed. If the participant activated the Help button they were shown the message: Answer this question for adopted brothers and sisters only. Include any adopted sisters or brothers who have died. If you are not sure if your adopted sisters or brothers suffered from any of the listed illnesses please select Do not know. If more than one adopted sister or brother has suffered from any of the listed illnesses, you only need to select the illness once. The information was collected from participants who indicated they were adopted as a child, as defined by their answers to ~F1767~ and that they had at least one adopted brother or sister, as defined by their answers to ~F3972~ and ~F3982~.,Variable type:binary
Smoking status: Never	-0.2	0.02968	-6.739	1.60E-11	0.09695	0.003675	1.034	0.01034	-0.01691	0.005869	359706	164638	195068	UK Biobank	http://www.nealelab.is/uk-biobank/	PHESANT Transformation:20116_0 || CAT-SINGLE || CAT-SINGLE-BINARY-VAR: 0 || Inc(>=10): 0(195068) ||,Notes:This field summarises the current/past smoking status of the participant.,Variable type:binary
Smoking status: Previous	0.1395	0.0362	3.854	0.0001161	0.05255	0.002781	1.022	0.009565	0.01142	0.00559	359706	232156	127550	UK Biobank	http://www.nealelab.is/uk-biobank/	PHESANT Transformation:20116_0 || CAT-SINGLE || CAT-SINGLE-BINARY-VAR: 1 || Inc(>=10): 1(127550) ||,Notes:This field summarises the current/past smoking status of the participant.,Variable type:binary
Smoking status: Current	0.2291	0.03366	6.806	1.00E-11	0.04971	0.002617	1.015	0.008679	0.01006	0.00526	359706	322618	37088	UK Biobank	http://www.nealelab.is/uk-biobank/	PHESANT Transformation:20116_0 || CAT-SINGLE || CAT-SINGLE-BINARY-VAR: 2 || Inc(>=10): 2(37088) ||,Notes:This field summarises the current/past smoking status of the participant.,Variable type:binary
Alcohol drinker status: Never	0.05875	0.06432	0.9133	0.3611	0.0142	0.001511	1.019	0.006768	0.004192	0.005224	360726	349483	11243	UK Biobank	http://www.nealelab.is/uk-biobank/	PHESANT Transformation:20117_0 || CAT-SINGLE || CAT-SINGLE-BINARY-VAR: 0 || Inc(>=10): 0(11243) ||,Notes:,Variable type:binary
Alcohol drinker status: Previous	0.3934	0.05898	6.671	2.54E-11	0.01335	0.001475	1.006	0.006301	-0.001927	0.004975	360726	348162	12564	UK Biobank	http://www.nealelab.is/uk-biobank/	PHESANT Transformation:20117_0 || CAT-SINGLE || CAT-SINGLE-BINARY-VAR: 1 || Inc(>=10): 1(12564) ||,Notes:,Variable type:binary
Alcohol drinker status: Current	-0.2746	0.05252	-5.228	1.71E-07	0.02	0.00176	1.026	0.007381	-0.001324	0.004999	360726	23807	336919	UK Biobank	http://www.nealelab.is/uk-biobank/	PHESANT Transformation:20117_0 || CAT-SINGLE || CAT-SINGLE-BINARY-VAR: 2 || Inc(>=10): 2(336919) ||,Notes:,Variable type:binary
Home area population density - urban or rural: Scotland - Large Urban Area	-0.01502	0.07439	-0.2019	0.84	0.008618	0.001831	1.254	0.007783	-0.009712	0.005742	357712	336781	20931	UK Biobank	http://www.nealelab.is/uk-biobank/	PHESANT Transformation:20118_0 || CAT-SINGLE || CAT-SINGLE-BINARY-VAR: 11 || Inc(>=10): 11(20931) ||,Notes:The classification is derived by combining each participants home postcode with data generated from the 2001 census from the Office of National Statistics, using the Geoconvert tool from Census Dissemination Unit .,Variable type:binary
Home area population density - urban or rural: Scotland - Other Urban Area	0.1092	0.09806	1.113	0.2656	0.004672	0.001595	1.05	0.006605	-0.008713	0.00514	357712	353714	3998	UK Biobank	http://www.nealelab.is/uk-biobank/	PHESANT Transformation:20118_0 || CAT-SINGLE || CAT-SINGLE-BINARY-VAR: 12 || Inc(>=10): 12(3998) ||,Notes:The classification is derived by combining each participants home postcode with data generated from the 2001 census from the Office of National Statistics, using the Geoconvert tool from Census Dissemination Unit .,Variable type:binary
Home area population density - urban or rural: England/Wales - Urban - less sparse	0.0338	0.08966	0.377	0.7062	0.005986	0.001461	1.12	0.006946	0.01479	0.005299	357712	78712	279000	UK Biobank	http://www.nealelab.is/uk-biobank/	PHESANT Transformation:20118_0 || CAT-SINGLE || CAT-SINGLE-BINARY-VAR: 5 || Inc(>=10): 5(279000) ||,Notes:The classification is derived by combining each participants home postcode with data generated from the 2001 census from the Office of National Statistics, using the Geoconvert tool from Census Dissemination Unit .,Variable type:binary
Home area population density - urban or rural: England/Wales - Hamlet and Isolated Dwelling - less sparse	-0.2216	0.09284	-2.387	0.017	0.004006	0.001152	0.9929	0.006215	0.003308	0.00521	357712	349758	7954	UK Biobank	http://www.nealelab.is/uk-biobank/	PHESANT Transformation:20118_0 || CAT-SINGLE || CAT-SINGLE-BINARY-VAR: 8 || Inc(>=10): 8(7954) ||,Notes:The classification is derived by combining each participants home postcode with data generated from the 2001 census from the Office of National Statistics, using the Geoconvert tool from Census Dissemination Unit .,Variable type:binary
Bipolar and major depression status: No Bipolar or Depression	-0.3297	0.05321	-6.195	5.82E-10	0.06381	0.005563	1.002	0.005665	-0.01509	0.004794	86895	24070	62825	UK Biobank	http://www.nealelab.is/uk-biobank/	PHESANT Transformation:20126_0 || CAT-SINGLE || CAT-SINGLE-BINARY-VAR: 0 || Inc(>=10): 0(62825) ||,Notes:Bipolar and major depression status. This derived data field has come from Professor Jill Pell from the Institute of Health &amp; Wellbeing, University of Glasgow. Methods on how these fields were derived can be found in the Additional Resources tab.,Variable type:binary
Bipolar and major depression status: Bipolar I Disorder	0.2446	0.1256	1.947	0.05155	0.01048	0.005404	1.004	0.006812	-0.002429	0.005115	86895	86339	556	UK Biobank	http://www.nealelab.is/uk-biobank/	PHESANT Transformation:20126_0 || CAT-SINGLE || CAT-SINGLE-BINARY-VAR: 1 || Inc(>=10): 1(556) ||,Notes:Bipolar and major depression status. This derived data field has come from Professor Jill Pell from the Institute of Health &amp; Wellbeing, University of Glasgow. Methods on how these fields were derived can be found in the Additional Resources tab.,Variable type:binary
Bipolar and major depression status: Probable Recurrent major depression (severe)	0.2151	0.08548	2.517	0.01184	0.02187	0.00584	1.007	0.006935	0.01304	0.005131	86895	80591	6304	UK Biobank	http://www.nealelab.is/uk-biobank/	PHESANT Transformation:20126_0 || CAT-SINGLE || CAT-SINGLE-BINARY-VAR: 3 || Inc(>=10): 3(6304) ||,Notes:Bipolar and major depression status. This derived data field has come from Professor Jill Pell from the Institute of Health &amp; Wellbeing, University of Glasgow. Methods on how these fields were derived can be found in the Additional Resources tab.,Variable type:binary
Bipolar and major depression status: Probable Recurrent major depression (moderate)	0.3314	0.07599	4.361	1.30E-05	0.02682	0.005402	0.9971	0.005941	0.01041	0.004937	86895	75993	10902	UK Biobank	http://www.nealelab.is/uk-biobank/	PHESANT Transformation:20126_0 || CAT-SINGLE || CAT-SINGLE-BINARY-VAR: 4 || Inc(>=10): 4(10902) ||,Notes:Bipolar and major depression status. This derived data field has come from Professor Jill Pell from the Institute of Health &amp; Wellbeing, University of Glasgow. Methods on how these fields were derived can be found in the Additional Resources tab.,Variable type:binary
Reproduciblity of spirometry measurement using ERS/ATS criteria	-0.1488	0.07171	-2.075	0.03794	0.01393	0.001997	1.004	0.006682	0.01046	0.005644	272338	59808	212530	UK Biobank	http://www.nealelab.is/uk-biobank/	PHESANT Transformation:20152_0|| CAT-SINGLE || reassignments: 9=NA || Inc(>=10): 1(212530) || Inc(>=10): 0(59808) || CAT-SINGLE-BINARY || sample 59808/212530(272338) ||,Notes:Indicates whether an individual's spirometry meets European Respiratory Society/American Thoracic Society (ERS/ATS) Criteria, that is their highest acceptable measure was reproducible (the highest acceptable measure and any other measure were within 150 millilitres for both for Forced Expiratory Volume in 1-second (FEV1) and Forced Vital Capacity (FVC), although not necessarily the same blow. Note, if FVC &lt;=1 litre the criteria is within 100 millilitres). This derived data field has come from Professor Martin Tobin at the University of Leicester.,Variable type:binary
Ever smoked	0.1544	0.03241	4.765	1.89E-06	0.07486	0.003201	1.019	0.01019	0.01528	0.005561	359751	141560	218191	UK Biobank	http://www.nealelab.is/uk-biobank/	PHESANT Transformation:20160_0|| CAT-SINGLE || reassignments: 9=NA || Inc(>=10): 1(218191) || Inc(>=10): 0(141560) || CAT-SINGLE-BINARY || sample 141560/218191(359751) ||,Notes:Derived using variables Current tobacco smoking (~F1239~) and Past tobacco smoking (~F1249~). Individual classed as Eversmoker if Current tobacco smoking= most days (1) or occasionally (2) OR Past tobacco smoking= most days (1) or occasionally (2) or tried once or twice (3). Individual were classed as Neversmoker if Current tobacco smoking= no (0) AND Past tobacco smoking= never (4). Individuals who answered to either question Do not know (-1) Prefer not to answer (-3) and None of the above (-7) were not coded. This derived data field has come from Professor Martin Tobin at the University of Leicester.,Variable type:binary
Loneliness, isolation	0.3242	0.03828	8.469	2.47E-17	0.03689	0.002169	1.018	0.0075	0.02168	0.005734	355583	292075	63508	UK Biobank	http://www.nealelab.is/uk-biobank/	PHESANT Transformation:2020_0|| CAT-SINGLE || Inc(>=10): 0(292075) || Inc(>=10): 1(63508) || CAT-SINGLE-BINARY || sample 292075/63508(355583) ||,Notes:ACE touchscreen question Do you often feel lonely? If the participant activated the Help button they were shown the message: Work through these questions quickly and do not think about the exact meaning of the question,Variable type:binary
Guilty feelings	0.134	0.04263	3.144	0.001668	0.0513	0.002575	1.001	0.008483	0.01614	0.00667	351907	251779	100128	UK Biobank	http://www.nealelab.is/uk-biobank/	PHESANT Transformation:2030_0|| CAT-SINGLE || Inc(>=10): 0(251779) || Inc(>=10): 1(100128) || CAT-SINGLE-BINARY || sample 251779/100128(351907) ||,Notes:ACE touchscreen question Are you often troubled by feelings of guilt? If the participant activated the Help button they were shown the message: Work through these questions quickly and do not think about the exact meaning of the question,Variable type:binary
Risk taking	0.1261	0.0392	3.217	0.001294	0.05438	0.00274	1.009	0.009329	0.01361	0.005984	348549	258049	90500	UK Biobank	http://www.nealelab.is/uk-biobank/	PHESANT Transformation:2040_0|| CAT-SINGLE || Inc(>=10): 0(258049) || Inc(>=10): 1(90500) || CAT-SINGLE-BINARY || sample 258049/90500(348549) ||,Notes:ACE touchscreen question Would you describe yourself as someone who takes risks? If the participant activated the Help button they were shown the message: Work through these questions quickly and do not think about the exact meaning of the question,Variable type:binary
Ever addicted to any substance or behaviour	0.2981	0.0857	3.479	0.0005042	0.01739	0.004463	1.004	0.007085	0.006573	0.005173	116746	109723	7023	UK Biobank	http://www.nealelab.is/uk-biobank/	PHESANT Transformation:20401_0|| CAT-SINGLE || Inc(>=10): 0(109723) || Inc(>=10): 1(7023) || CAT-SINGLE-BINARY || sample 109723/7023(116746) ||,Notes:Question asked: Have you been addicted to or dependent on one or more things, including substances (not cigarettes/coffee) or behaviours (such as gambling)?,Variable type:binary
Ever had known person concerned about, or recommend reduction of, alcohol consumption: No	-0.1337	0.0663	-2.016	0.04381	0.02726	0.004352	1.008	0.006502	-0.006855	0.004784	117880	10406	107474	UK Biobank	http://www.nealelab.is/uk-biobank/	PHESANT Transformation:20405_0 || CAT-SINGLE || CAT-SINGLE-BINARY-VAR: 0 || Inc(>=10): 0(107474) ||,Notes:Question asked: Has a relative or friend or a doctor or another health worker been concerned about your drinking or suggested you cut down?,Variable type:binary
Ever had known person concerned about, or recommend reduction of, alcohol consumption: Yes, but not in the last year	0.1388	0.08565	1.621	0.1051	0.01624	0.003749	0.9986	0.00607	0.00595	0.004755	117880	112398	5482	UK Biobank	http://www.nealelab.is/uk-biobank/	PHESANT Transformation:20405_0 || CAT-SINGLE || CAT-SINGLE-BINARY-VAR: 1 || Inc(>=10): 1(5482) ||,Notes:Question asked: Has a relative or friend or a doctor or another health worker been concerned about your drinking or suggested you cut down?,Variable type:binary
Ever had known person concerned about, or recommend reduction of, alcohol consumption: Yes, during the last year	0.09136	0.08046	1.135	0.2562	0.01787	0.003998	1.002	0.006519	0.003479	0.004909	117880	112956	4924	UK Biobank	http://www.nealelab.is/uk-biobank/	PHESANT Transformation:20405_0 || CAT-SINGLE || CAT-SINGLE-BINARY-VAR: 2 || Inc(>=10): 2(4924) ||,Notes:Question asked: Has a relative or friend or a doctor or another health worker been concerned about your drinking or suggested you cut down?,Variable type:binary
Ever addicted to alcohol	0.06142	0.1115	0.551	0.5816	0.1866	0.06941	0.9995	0.006384	-0.007618	0.004676	6514	3736	2778	UK Biobank	http://www.nealelab.is/uk-biobank/	PHESANT Transformation:20406_0|| CAT-SINGLE || Inc(>=10): 1(2778) || Inc(>=10): 0(3736) || CAT-SINGLE-BINARY || sample 3736/2778(6514) ||,Notes:Question asked: Have you been addicted to alcohol? Question was asked when ~F20401~ was Yes.,Variable type:binary
Ever been injured or injured someone else through drinking alcohol: No	-0.1586	0.1285	-1.234	0.2172	0.008718	0.003889	1.011	0.006465	0.002317	0.005349	118002	5093	112909	UK Biobank	http://www.nealelab.is/uk-biobank/	PHESANT Transformation:20411_0 || CAT-SINGLE || CAT-SINGLE-BINARY-VAR: 0 || Inc(>=10): 0(112909) ||,Notes:Question asked: Have you or someone else been injured as a result of your drinking?,Variable type:binary
Tense, sore, or aching muscles during worst period of anxiety	0.3662	0.08725	4.197	2.70E-05	0.07236	0.01495	0.995	0.006173	0.01051	0.005048	33301	20305	12996	UK Biobank	http://www.nealelab.is/uk-biobank/	PHESANT Transformation:20417_0|| CAT-SINGLE || Inc(>=10): 1(12996) || Inc(>=10): 0(20305) || CAT-SINGLE-BINARY || sample 20305/12996(33301) ||,Notes:Question asked: When you were worried or anxious, were you also: Having tense, sore, or aching muscles? Question was asked when ~F20425~ was Yes or ~F20420~ was at least 6 months.,Variable type:binary
Difficulty concentrating during worst period of anxiety	0.3579	0.136	2.632	0.008478	0.02716	0.01263	1.002	0.006013	0.007858	0.005716	34879	8479	26400	UK Biobank	http://www.nealelab.is/uk-biobank/	PHESANT Transformation:20419_0|| CAT-SINGLE || Inc(>=10): 1(26400) || Inc(>=10): 0(8479) || CAT-SINGLE-BINARY || sample 8479/26400(34879) ||,Notes:Question asked: When you were worried or anxious, were you also: Having difficulty keeping your mind on what you were doing? Question was asked when ~F20425~ was Yes or ~F20420~ was at least 6 months.,Variable type:binary
Ever felt worried, tense, or anxious for most of a month or longer	0.2331	0.05261	4.431	9.37E-06	0.05661	0.004951	0.9914	0.006602	0.001072	0.004994	110315	80964	29351	UK Biobank	http://www.nealelab.is/uk-biobank/	PHESANT Transformation:20421_0|| CAT-SINGLE || Inc(>=10): 1(29351) || Inc(>=10): 0(80964) || CAT-SINGLE-BINARY || sample 80964/29351(110315) ||,Notes:Question asked: Have you ever had a period lasting one month or longer when most of the time you felt worried, tense, or anxious?,Variable type:binary
More irritable than usual during worst period of anxiety	0.384	0.1369	2.804	0.00504	0.03949	0.01408	1.002	0.006116	0.005282	0.005288	33425	9411	24014	UK Biobank	http://www.nealelab.is/uk-biobank/	PHESANT Transformation:20422_0|| CAT-SINGLE || Inc(>=10): 1(24014) || Inc(>=10): 0(9411) || CAT-SINGLE-BINARY || sample 9411/24014(33425) ||,Notes:Question asked: When you were worried or anxious, were you also: More irritable than usual? Question was asked when ~F20425~ was Yes or ~F20420~ was at least 6 months.,Variable type:binary
Ever worried more than most people would in similar situation	0.1873	0.06684	2.802	0.005084	0.0598	0.006434	1.005	0.007417	0.006585	0.005843	98990	73367	25623	UK Biobank	http://www.nealelab.is/uk-biobank/	PHESANT Transformation:20425_0|| CAT-SINGLE || Inc(>=10): 0(73367) || Inc(>=10): 1(25623) || CAT-SINGLE-BINARY || sample 73367/25623(98990) ||,Notes:Question asked: People differ a lot in how much they worry about things. Did you ever have a time when you worried a lot more than most people would in your situation?,Variable type:binary
Restless during period of worst anxiety	0.401	0.1323	3.031	0.002434	0.03439	0.01489	1	0.005922	-0.000425	0.005092	33864	13536	20328	UK Biobank	http://www.nealelab.is/uk-biobank/	PHESANT Transformation:20426_0|| CAT-SINGLE || Inc(>=10): 1(20328) || Inc(>=10): 0(13536) || CAT-SINGLE-BINARY || sample 13536/20328(33864) ||,Notes:Question asked: When you were worried or anxious, were you also: Restless? Question was asked when ~F20425~ was Yes or ~F20420~ was at least 6 months.,Variable type:binary
Frequent trouble falling or staying asleep during worst period of anxiety	0.1262	0.07957	1.586	0.1127	0.05292	0.01441	0.9873	0.005739	-0.004688	0.004688	35584	6455	29129	UK Biobank	http://www.nealelab.is/uk-biobank/	PHESANT Transformation:20427_0|| CAT-SINGLE || Inc(>=10): 1(29129) || Inc(>=10): 0(6455) || CAT-SINGLE-BINARY || sample 6455/29129(35584) ||,Notes:Question asked: When you were worried or anxious, were you also: Often having trouble falling or staying asleep? Question was asked when ~F20425~ was Yes or ~F20420~ was at least 6 months.,Variable type:binary
Professional informed about anxiety	0.2866	0.09828	2.917	0.00354	0.04271	0.01179	0.995	0.006289	0.007694	0.004829	36366	14128	22238	UK Biobank	http://www.nealelab.is/uk-biobank/	PHESANT Transformation:20428_0|| CAT-SINGLE || Inc(>=10): 1(22238) || Inc(>=10): 0(14128) || CAT-SINGLE-BINARY || sample 14128/22238(36366) ||,Notes:Question asked: Did you ever tell a professional about these problems (medical doctor, psychologist, social worker, counsellor, nurse, clergy, or other helping professional)? Question was asked when ~F20425~ was Yes or ~F20420~ was at least 6 months.,Variable type:binary
Easily tired during worst period of anxiety	0.363	0.0964	3.765	0.0001663	0.04227	0.01223	1.006	0.005448	0.0115	0.005148	34121	9577	24544	UK Biobank	http://www.nealelab.is/uk-biobank/	PHESANT Transformation:20429_0|| CAT-SINGLE || Inc(>=10): 1(24544) || Inc(>=10): 0(9577) || CAT-SINGLE-BINARY || sample 9577/24544(34121) ||,Notes:Question asked: When you were worried or anxious, were you also: Easily tired? uestion was asked when ~F20425~ was Yes or ~F20420~ was at least 6 months.,Variable type:binary
Difficulty concentrating during worst depression	0.4071	0.09395	4.333	1.47E-05	0.03197	0.008279	1.004	0.006592	-0.002702	0.004459	58750	12472	46278	UK Biobank	http://www.nealelab.is/uk-biobank/	PHESANT Transformation:20435_0|| CAT-SINGLE || Inc(>=10): 1(46278) || Inc(>=10): 0(12472) || CAT-SINGLE-BINARY || sample 12472/46278(58750) ||,Notes:Question asked: Did you have a lot more trouble concentrating than usual? Question was asked when ~F20446~ was Yes or ~F20441~ was Yes.,Variable type:binary
Thoughts of death during worst depression	0.2819	0.11	2.563	0.01038	0.02264	0.006992	1.004	0.006496	-0.002158	0.005274	62648	30018	32630	UK Biobank	http://www.nealelab.is/uk-biobank/	PHESANT Transformation:20437_0|| CAT-SINGLE || Inc(>=10): 1(32630) || Inc(>=10): 0(30018) || CAT-SINGLE-BINARY || sample 30018/32630(62648) ||,Notes:Question asked: Did you think a lot about death - either your own, someone else's or death in general? Question was asked when ~F20446~ was Yes or ~F20441~ was Yes.,Variable type:binary
Ever had prolonged loss of interest in normal activities	0.4011	0.04564	8.789	1.51E-18	0.06642	0.004675	0.989	0.00695	0.00194	0.004742	117727	71397	46330	UK Biobank	http://www.nealelab.is/uk-biobank/	PHESANT Transformation:20441_0|| CAT-SINGLE || Inc(>=10): 1(46330) || Inc(>=10): 0(71397) || CAT-SINGLE-BINARY || sample 71397/46330(117727) ||,Notes:Question asked: Have you ever had a time in your life lasting two weeks or more when you lost interest in most things like hobbies, work, or activities that usually give you pleasure?,Variable type:binary
Ever had prolonged feelings of sadness or depression	0.3668	0.0531	6.908	4.91E-12	0.05767	0.004622	0.9979	0.006103	-0.001563	0.005024	117763	53389	64374	UK Biobank	http://www.nealelab.is/uk-biobank/	PHESANT Transformation:20446_0|| CAT-SINGLE || Inc(>=10): 1(64374) || Inc(>=10): 0(53389) || CAT-SINGLE-BINARY || sample 53389/64374(117763) ||,Notes:Question asked: Have you ever had a time in your life when you felt sad, blue, or depressed for two weeks or more in a row?,Variable type:binary
Depression possibly related to stressful or traumatic event	-0.004079	0.1025	-0.03978	0.9683	0.02164	0.006939	1.006	0.006515	0.000839	0.005093	66334	17844	48490	UK Biobank	http://www.nealelab.is/uk-biobank/	PHESANT Transformation:20447_0|| CAT-SINGLE || Inc(>=10): 1(48490) || Inc(>=10): 0(17844) || CAT-SINGLE-BINARY || sample 17844/48490(66334) ||,Notes:Question asked: Did this worst period start within two months of the death of someone close to you or after a stressful or traumatic event in your life? Question was asked when ~F20446~ was Yes or ~F20441~ was Yes.,Variable type:binary
Professional informed about depression	0.3798	0.08225	4.617	3.89E-06	0.03957	0.008344	1.007	0.007211	0.002234	0.005194	66302	23574	42728	UK Biobank	http://www.nealelab.is/uk-biobank/	PHESANT Transformation:20448_0|| CAT-SINGLE || Inc(>=10): 1(42728) || Inc(>=10): 0(23574) || CAT-SINGLE-BINARY || sample 23574/42728(66302) ||,Notes:Question asked: Did you ever tell a professional about these problems (medical doctor, psychologist, social worker, counsellor, nurse, clergy, or other helping professional)? Question was asked when ~F20446~ was Yes or ~F20441~ was Yes.,Variable type:binary
Feelings of tiredness during worst episode of depression	0.2549	0.1223	2.085	0.0371	0.02736	0.01043	1.006	0.008168	0.00808	0.005544	59774	10822	48952	UK Biobank	http://www.nealelab.is/uk-biobank/	PHESANT Transformation:20449_0|| CAT-SINGLE || Inc(>=10): 1(48952) || Inc(>=10): 0(10822) || CAT-SINGLE-BINARY || sample 10822/48952(59774) ||,Notes:Question asked: Did you feel more tired out or low on energy than is usual for you? Question was asked when ~F20446~ was Yes or ~F20441~ was Yes.,Variable type:binary
Feelings of worthlessness during worst period of depression	0.1847	0.07896	2.34	0.0193	0.04371	0.007942	1.012	0.00662	0.0004653	0.005129	62128	30535	31593	UK Biobank	http://www.nealelab.is/uk-biobank/	PHESANT Transformation:20450_0|| CAT-SINGLE || Inc(>=10): 0(30535) || Inc(>=10): 1(31593) || CAT-SINGLE-BINARY || sample 30535/31593(62128) ||,Notes:Question asked: People sometimes feel down on themselves, no good, worthless. Did you feel this way? Question was asked when ~F20446~ was Yes or ~F20441~ was Yes.,Variable type:binary
Ever heard an un-real voice	0.2288	0.1156	1.979	0.04781	0.01153	0.003945	0.9907	0.006626	0.008585	0.005081	117503	115494	2009	UK Biobank	http://www.nealelab.is/uk-biobank/	PHESANT Transformation:20463_0|| CAT-SINGLE || Inc(>=10): 0(115494) || Inc(>=10): 1(2009) || CAT-SINGLE-BINARY || sample 115494/2009(117503) ||,Notes:Question asked: Did you ever hear things that other people said did not exist, like strange voices coming from inside your head talking to you or about you, or voices coming out of the air when there was no one around?,Variable type:binary
Ever seen an un-real vision	0.4105	0.1206	3.404	0.0006632	0.01164	0.003899	1.004	0.006552	0.007022	0.00559	116787	113019	3768	UK Biobank	http://www.nealelab.is/uk-biobank/	PHESANT Transformation:20471_0|| CAT-SINGLE || Inc(>=10): 0(113019) || Inc(>=10): 1(3768) || CAT-SINGLE-BINARY || sample 113019/3768(116787) ||,Notes:Question asked: Did you ever see something that wasn't really there that other people could not see?,Variable type:binary
Ever self-harmed	0.2834	0.07235	3.917	8.95E-05	0.02162	0.004359	1.011	0.006833	0.003788	0.004502	117733	112634	5099	UK Biobank	http://www.nealelab.is/uk-biobank/	PHESANT Transformation:20480_0|| CAT-SINGLE || Inc(>=10): 0(112634) || Inc(>=10): 1(5099) || CAT-SINGLE-BINARY || sample 112634/5099(117733) ||,Notes:Question asked: Have you deliberately harmed yourself, whether or not you meant to end your life?,Variable type:binary
Severity of problems due to mania or irritability	0.1542	0.08762	1.76	0.0784	0.06005	0.01565	0.9918	0.005618	0.004834	0.004944	26655	18667	7988	UK Biobank	http://www.nealelab.is/uk-biobank/	PHESANT Transformation:20493_0|| CAT-SINGLE || Inc(>=10): 0(18667) || Inc(>=10): 1(7988) || CAT-SINGLE-BINARY || sample 18667/7988(26655) ||,Notes:Question asked: How much of a problem have these high or irritable periods caused you? Question was asked when ~F20501~ was Yes or ~F20502~ was Yes.,Variable type:binary
Ever sought or received professional help for mental distress	0.3174	0.05064	6.267	3.69E-10	0.06462	0.005383	1.009	0.008009	0.005266	0.005161	117677	71657	46020	UK Biobank	http://www.nealelab.is/uk-biobank/	PHESANT Transformation:20499_0|| CAT-SINGLE || Inc(>=10): 0(71657) || Inc(>=10): 1(46020) || CAT-SINGLE-BINARY || sample 71657/46020(117677) ||,Notes:Question asked: In your life, did you seek or receive help from a professional (medical doctor, psychologist, social worker, counsellor, nurse, clergy, or other helping professional) for mental distress, psychological problems or unusual experiences?,Variable type:binary
Ever suffered mental distress preventing usual activities	0.369	0.04813	7.666	1.78E-14	0.06108	0.004807	1.008	0.007002	0.007825	0.005127	116527	77846	38681	UK Biobank	http://www.nealelab.is/uk-biobank/	PHESANT Transformation:20500_0|| CAT-SINGLE || Inc(>=10): 0(77846) || Inc(>=10): 1(38681) || CAT-SINGLE-BINARY || sample 77846/38681(116527) ||,Notes:Question asked: In your life, have you suffered from a period of mental distress that prevented you from doing your usual activities?,Variable type:binary
Ever had period of mania / excitability	0.2283	0.0863	2.646	0.00815	0.01833	0.004804	0.9987	0.007331	0.009992	0.005087	115338	110522	4816	UK Biobank	http://www.nealelab.is/uk-biobank/	PHESANT Transformation:20501_0|| CAT-SINGLE || Inc(>=10): 0(110522) || Inc(>=10): 1(4816) || CAT-SINGLE-BINARY || sample 110522/4816(115338) ||,Notes:Question asked: Have you ever had a period of time when you were feeling so good, high, excited, or hyper that other people thought you were not your normal self or you were so hyper that you got into trouble?,Variable type:binary
Ever had period extreme irritability	0.3161	0.05136	6.154	7.55E-10	0.05871	0.005094	1.003	0.007128	0.006896	0.005171	114422	84675	29747	UK Biobank	http://www.nealelab.is/uk-biobank/	PHESANT Transformation:20502_0|| CAT-SINGLE || Inc(>=10): 1(29747) || Inc(>=10): 0(84675) || CAT-SINGLE-BINARY || sample 84675/29747(114422) ||,Notes:Question asked: Have you ever had a period of time when you were so irritable that you found yourself shouting at people or starting fights or arguments?,Variable type:binary
Been in serious accident believed to be life-threatening	0.3277	0.09281	3.531	0.0004145	0.01603	0.004032	1.014	0.006741	0.008068	0.004754	117922	106597	11325	UK Biobank	http://www.nealelab.is/uk-biobank/	PHESANT Transformation:20526_0|| CAT-SINGLE || reassignments: 2=1 || Inc(>=10): 0(106597) || Inc(>=10): 1(11325) || CAT-SINGLE-BINARY || sample 106597/11325(117922) ||,Notes:Question asked: In your life, have you...? Been in a serious accident that you believed to be life-threatening at the time,Variable type:binary
Been involved in combat or exposed to war-zone	0.1731	0.0892	1.941	0.0523	0.01361	0.003938	0.9986	0.006286	0.005118	0.004884	117954	113944	4010	UK Biobank	http://www.nealelab.is/uk-biobank/	PHESANT Transformation:20527_0|| CAT-SINGLE || reassignments: 2=1 || Inc(>=10): 0(113944) || Inc(>=10): 1(4010) || CAT-SINGLE-BINARY || sample 113944/4010(117954) ||,Notes:Question asked: In your life, have you...? Been involved in combat or exposed to a war-zone (either in the military or as a civilian),Variable type:binary
Diagnosed with life-threatening illness	0.442	0.09256	4.776	1.79E-06	0.01466	0.004092	1.007	0.006134	0.008251	0.004932	117617	98326	19291	UK Biobank	http://www.nealelab.is/uk-biobank/	PHESANT Transformation:20528_0|| CAT-SINGLE || reassignments: 2=1 || Inc(>=10): 0(98326) || Inc(>=10): 1(19291) || CAT-SINGLE-BINARY || sample 98326/19291(117617) ||,Notes:Question asked: In your life, have you...? Been diagnosed with a life-threatening illness,Variable type:binary
Victim of physically violent crime	0.1675	0.06182	2.71	0.006736	0.02748	0.00475	1.006	0.006914	0.006429	0.004915	117846	95920	21926	UK Biobank	http://www.nealelab.is/uk-biobank/	PHESANT Transformation:20529_0|| CAT-SINGLE || reassignments: 2=1 || Inc(>=10): 1(21926) || Inc(>=10): 0(95920) || CAT-SINGLE-BINARY || sample 95920/21926(117846) ||,Notes:Question asked: In your life, have you...? Been attacked, mugged, robbed, or been the victim of a physically violent crime,Variable type:binary
Witnessed sudden violent death	0.2546	0.0716	3.556	0.0003759	0.02641	0.004107	1.003	0.006663	0.005369	0.005601	117862	101903	15959	UK Biobank	http://www.nealelab.is/uk-biobank/	PHESANT Transformation:20530_0|| CAT-SINGLE || reassignments: 2=1 || Inc(>=10): 0(101903) || Inc(>=10): 1(15959) || CAT-SINGLE-BINARY || sample 101903/15959(117862) ||,Notes:Question asked: In your life, have you...? Witnessed a sudden violent death (eg. murder, suicide, aftermath of an accident),Variable type:binary
Victim of sexual assault	0.1802	0.05973	3.016	0.002562	0.03901	0.004929	0.9961	0.006676	0.01142	0.005084	116671	99441	17230	UK Biobank	http://www.nealelab.is/uk-biobank/	PHESANT Transformation:20531_0|| CAT-SINGLE || reassignments: 2=1 || Inc(>=10): 1(17230) || Inc(>=10): 0(99441) || CAT-SINGLE-BINARY || sample 99441/17230(116671) ||,Notes:Question asked: In your life, have you...? Been a victim of a sexual assault, whether by a stranger or someone you knew,Variable type:binary
Did your sleep change?	0.3034	0.1228	2.47	0.0135	0.02488	0.009186	0.9993	0.006352	0.00286	0.005405	57086	11546	45540	UK Biobank	http://www.nealelab.is/uk-biobank/	PHESANT Transformation:20532_0|| CAT-SINGLE || Inc(>=10): 1(45540) || Inc(>=10): 0(11546) || CAT-SINGLE-BINARY || sample 11546/45540(57086) ||,Notes:Question asked: Did your sleep change? Question was asked when ~F20446~ was Yes or ~F20441~ was Yes.,Variable type:binary
Trouble falling asleep	0.01368	0.08189	0.1671	0.8673	0.04095	0.009144	0.997	0.006314	-0.001017	0.004465	45540	11049	34491	UK Biobank	http://www.nealelab.is/uk-biobank/	PHESANT Transformation:20533_0|| CAT-SINGLE || Inc(>=10): 1(34491) || Inc(>=10): 0(11049) || CAT-SINGLE-BINARY || sample 11049/34491(45540) ||,Notes:Question asked: Was that: [re sleep change] Trouble falling asleep Question was asked when ~F20532~ was Yes.,Variable type:binary
Sleeping too much	0.3044	0.08225	3.701	0.0002145	0.04162	0.01092	0.9983	0.006315	0.0108	0.004599	45540	36186	9354	UK Biobank	http://www.nealelab.is/uk-biobank/	PHESANT Transformation:20534_0|| CAT-SINGLE || Inc(>=10): 0(36186) || Inc(>=10): 1(9354) || CAT-SINGLE-BINARY || sample 36186/9354(45540) ||,Notes:Question asked: Was that: [re sleep change] Sleeping too much Question was asked when ~F20532~ was Yes.,Variable type:binary
Waking too early	-0.008965	0.08416	-0.1065	0.9152	0.04191	0.01067	1.005	0.006674	0.0008726	0.004864	45540	11012	34528	UK Biobank	http://www.nealelab.is/uk-biobank/	PHESANT Transformation:20535_0|| CAT-SINGLE || Inc(>=10): 1(34528) || Inc(>=10): 0(11012) || CAT-SINGLE-BINARY || sample 11012/34528(45540) ||,Notes:Question asked: Was that: [re sleep change] Waking too early Question was asked when ~F20532~ was Yes.,Variable type:binary
Weight change during worst episode of depression: Stayed about the same or was on a diet	-0.3819	0.07312	-5.222	1.77E-07	0.06058	0.008378	0.9872	0.006449	-0.008752	0.005226	56571	33590	22981	UK Biobank	http://www.nealelab.is/uk-biobank/	PHESANT Transformation:20536_0 || CAT-SINGLE || CAT-SINGLE-BINARY-VAR: 0 || Inc(>=10): 0(22981) ||,Notes:Question asked: Did you gain or lose weight without trying, or did you stay about the same weight? Question was asked when ~F20446~ was Yes or ~F20441~ was Yes.,Variable type:binary
Weight change during worst episode of depression: Gained weight	0.5971	0.07134	8.37	5.76E-17	0.05781	0.00865	0.9992	0.006527	0.01746	0.005428	56571	46863	9708	UK Biobank	http://www.nealelab.is/uk-biobank/	PHESANT Transformation:20536_0 || CAT-SINGLE || CAT-SINGLE-BINARY-VAR: 1 || Inc(>=10): 1(9708) ||,Notes:Question asked: Did you gain or lose weight without trying, or did you stay about the same weight? Question was asked when ~F20446~ was Yes or ~F20441~ was Yes.,Variable type:binary
Weight change during worst episode of depression: Lost weight	-0.2417	0.09058	-2.668	0.007624	0.03186	0.008553	1.001	0.006551	-0.006872	0.004707	56571	36258	20313	UK Biobank	http://www.nealelab.is/uk-biobank/	PHESANT Transformation:20536_0 || CAT-SINGLE || CAT-SINGLE-BINARY-VAR: 2 || Inc(>=10): 2(20313) ||,Notes:Question asked: Did you gain or lose weight without trying, or did you stay about the same weight? Question was asked when ~F20446~ was Yes or ~F20441~ was Yes.,Variable type:binary
Difficulty stopping worrying during worst period of anxiety	0.1488	0.1137	1.308	0.1908	0.03031	0.01232	0.9971	0.006021	-0.003444	0.004228	35523	2057	33466	UK Biobank	http://www.nealelab.is/uk-biobank/	PHESANT Transformation:20541_0|| CAT-SINGLE || Inc(>=10): 1(33466) || Inc(>=10): 0(2057) || CAT-SINGLE-BINARY || sample 2057/33466(35523) ||,Notes:Question asked: Please think of the period in your life when you have felt worried, tense, anxious, or more worried than most people would in your situation. This could be in the past, or it could be continuing now. Did you find it difficult to stop worrying? Question was asked when ~F20425~ was Yes or ~F20420~ was at least 6 months.,Variable type:binary
Number of things worried about during worst period of anxiety	0.313	0.1118	2.801	0.005098	0.03567	0.01262	0.9857	0.006405	0.006203	0.004902	35558	19915	15643	UK Biobank	http://www.nealelab.is/uk-biobank/	PHESANT Transformation:20543_0|| CAT-SINGLE || Inc(>=10): 1(15643) || Inc(>=10): 2(19915) || CAT-SINGLE-BINARY || sample 15643/19915(35558) ||,Notes:Question asked: Please think of the period in your life when you have felt worried, tense, anxious, or more worried than most people would in your situation. This could be in the past, or it could be continuing now. Did you usually worry about one particular thing, such as your job security or the failing health of a loved one, or more than one thing? Question was asked when ~F20425~ was Yes or ~F20420~ was at least 6 months.,Variable type:binary
Mental health problems ever diagnosed by a professional: Social anxiety or social phobia	0.1924	0.105	1.832	0.06693	0.01137	0.003496	0.9982	0.006562	0.006129	0.004832	117716	116242	1474	UK Biobank	http://www.nealelab.is/uk-biobank/	PHESANT Transformation:20544_0 || CAT-MUL-BINARY-VAR 1 || Indicator name x20400_0_0 || Remove indicator var NAs: 243105 || Removed 373 examples != 1 but with missing value (<0) || sample 116242/1474(117716) ||,Notes:Question asked: Have you been diagnosed with one or more of the following mental health problems by a professional, even if you don't have it currently? (tick all that apply): Participant was offered a set of options which have been combined here into a single answer,Variable type:binary
Mental health problems ever diagnosed by a professional: Depression	0.4405	0.05568	7.912	2.54E-15	0.04954	0.004874	1.003	0.006873	0.009336	0.005078	117782	92695	25087	UK Biobank	http://www.nealelab.is/uk-biobank/	PHESANT Transformation:20544_0 || CAT-MUL-BINARY-VAR 11 || Indicator name x20400_0_0 || Remove indicator var NAs: 243105 || Removed 307 examples != 11 but with missing value (<0) || sample 92695/25087(117782) ||,Notes:Question asked: Have you been diagnosed with one or more of the following mental health problems by a professional, even if you don't have it currently? (tick all that apply): Participant was offered a set of options which have been combined here into a single answer,Variable type:binary
Mental health problems ever diagnosed by a professional: Anxiety, nerves or generalized anxiety disorder	0.2364	0.05622	4.205	2.61E-05	0.03544	0.004231	0.9958	0.007313	0.007186	0.005034	117751	101021	16730	UK Biobank	http://www.nealelab.is/uk-biobank/	PHESANT Transformation:20544_0 || CAT-MUL-BINARY-VAR 15 || Indicator name x20400_0_0 || Remove indicator var NAs: 243105 || Removed 338 examples != 15 but with missing value (<0) || sample 101021/16730(117751) ||,Notes:Question asked: Have you been diagnosed with one or more of the following mental health problems by a professional, even if you don't have it currently? (tick all that apply): Participant was offered a set of options which have been combined here into a single answer,Variable type:binary
Mental health problems ever diagnosed by a professional: Panic attacks	0.3121	0.08029	3.887	0.0001015	0.02212	0.0041	1.003	0.006809	0.001556	0.00486	117722	111204	6518	UK Biobank	http://www.nealelab.is/uk-biobank/	PHESANT Transformation:20544_0 || CAT-MUL-BINARY-VAR 6 || Indicator name x20400_0_0 || Remove indicator var NAs: 243105 || Removed 367 examples != 6 but with missing value (<0) || sample 111204/6518(117722) || SKIP_val:-818 < 0 ||,Notes:Question asked: Have you been diagnosed with one or more of the following mental health problems by a professional, even if you don't have it currently? (tick all that apply): Participant was offered a set of options which have been combined here into a single answer,Variable type:binary
Mental health problems ever diagnosed by a professional: Obsessive compulsive disorder (OCD)	-0.021	0.1334	-0.1574	0.8749	0.007616	0.003785	1.002	0.006636	0.01749	0.005274	117711	116978	733	UK Biobank	http://www.nealelab.is/uk-biobank/	PHESANT Transformation:20544_0 || CAT-MUL-BINARY-VAR 7 || Indicator name x20400_0_0 || Remove indicator var NAs: 243105 || Removed 378 examples != 7 but with missing value (<0) || sample 116978/733(117711) ||,Notes:Question asked: Have you been diagnosed with one or more of the following mental health problems by a professional, even if you don't have it currently? (tick all that apply): Participant was offered a set of options which have been combined here into a single answer,Variable type:binary
Substances taken for depression: Unprescribed medication (more than once)	0.2442	0.1158	2.108	0.03504	0.008349	0.003922	0.9971	0.006621	0.0008998	0.004053	117763	113652	4111	UK Biobank	http://www.nealelab.is/uk-biobank/	PHESANT Transformation:20546_0 || CAT-MUL-BINARY-VAR 1 || Indicator name x20446_0_0 || Remove indicator var NAs: 243128 || Remove indicator var <0: 303 || Removed 0 examples != 1 but with missing value (<0) || sample 113652/4111(117763) ||,Notes:Question asked: Did you ever try the following for these problems? (tick all that apply) Participant was offered a set of options which have been combined here into a single answer Question was asked when ~F20446~ was Yes or ~F20441~ was Yes.,Variable type:binary
Substances taken for depression: Medication prescribed to you (for at least two weeks)	0.4103	0.0547	7.501	6.33E-14	0.05362	0.005021	1	0.007499	0.004091	0.005455	117763	89412	28351	UK Biobank	http://www.nealelab.is/uk-biobank/	PHESANT Transformation:20546_0 || CAT-MUL-BINARY-VAR 3 || Indicator name x20446_0_0 || Remove indicator var NAs: 243128 || Remove indicator var <0: 303 || Removed 0 examples != 3 but with missing value (<0) || sample 89412/28351(117763) ||,Notes:Question asked: Did you ever try the following for these problems? (tick all that apply) Participant was offered a set of options which have been combined here into a single answer Question was asked when ~F20446~ was Yes or ~F20441~ was Yes.,Variable type:binary
Substances taken for depression: Drugs or alcohol (more than once)	0.2228	0.06595	3.378	0.0007302	0.02531	0.004374	0.9989	0.006992	-0.000729	0.004805	117763	109136	8627	UK Biobank	http://www.nealelab.is/uk-biobank/	PHESANT Transformation:20546_0 || CAT-MUL-BINARY-VAR 4 || Indicator name x20446_0_0 || Remove indicator var NAs: 243128 || Remove indicator var <0: 303 || Removed 0 examples != 4 but with missing value (<0) || sample 109136/8627(117763) ||,Notes:Question asked: Did you ever try the following for these problems? (tick all that apply) Participant was offered a set of options which have been combined here into a single answer Question was asked when ~F20446~ was Yes or ~F20441~ was Yes.,Variable type:binary
Activities undertaken to treat depression: Talking therapies, such as psychotherapy, counselling, group therapy or CBT	0.2862	0.05741	4.985	6.19E-07	0.04914	0.004941	1.003	0.007119	0.0161	0.005183	117763	91803	25960	UK Biobank	http://www.nealelab.is/uk-biobank/	PHESANT Transformation:20547_0 || CAT-MUL-BINARY-VAR 1 || Indicator name x20446_0_0 || Remove indicator var NAs: 243128 || Remove indicator var <0: 303 || Removed 0 examples != 1 but with missing value (<0) || sample 91803/25960(117763) ||,Notes:Question asked: Did you ever try talking therapies for these problems, or other structured activities you regard as therapeutic? Include only those you attended more than once. Participant was offered a set of options which have been combined here into a single answer Question was asked when ~F20446~ was Yes or ~F20441~ was Yes.,Variable type:binary
Activities undertaken to treat depression: Other therapeutic activities such as mindfulness, yoga or art classes	0.2483	0.0712	3.487	0.0004888	0.02698	0.004471	1.001	0.006827	-0.001869	0.00495	117763	108564	9199	UK Biobank	http://www.nealelab.is/uk-biobank/	PHESANT Transformation:20547_0 || CAT-MUL-BINARY-VAR 3 || Indicator name x20446_0_0 || Remove indicator var NAs: 243128 || Remove indicator var <0: 303 || Removed 0 examples != 3 but with missing value (<0) || sample 108564/9199(117763) ||,Notes:Question asked: Did you ever try talking therapies for these problems, or other structured activities you regard as therapeutic? Include only those you attended more than once. Participant was offered a set of options which have been combined here into a single answer Question was asked when ~F20446~ was Yes or ~F20441~ was Yes.,Variable type:binary
Manifestations of mania or irritability: I was more talkative than usual	0.2538	0.07109	3.571	0.0003559	0.02479	0.004008	1.001	0.006105	0.006525	0.004692	114422	108957	5465	UK Biobank	http://www.nealelab.is/uk-biobank/	PHESANT Transformation:20548_0 || CAT-MUL-BINARY-VAR 1 || Indicator name x20502_0_0 || Remove indicator var NAs: 243128 || Remove indicator var <0: 3644 || Removed 0 examples != 1 but with missing value (<0) || sample 108957/5465(114422) ||,Notes:Question asked: Please try to remember a period when you were in a high or irritable state and select all of the following that apply: Participant was offered a set of options which have been combined here into a single answer Question was asked when ~F20501~ was Yes or ~F20502~ was Yes.,Variable type:binary
Manifestations of mania or irritability: I was more restless than usual	0.3791	0.06502	5.831	5.53E-09	0.03363	0.00506	0.9977	0.006659	0.00298	0.004606	114422	101546	12876	UK Biobank	http://www.nealelab.is/uk-biobank/	PHESANT Transformation:20548_0 || CAT-MUL-BINARY-VAR 2 || Indicator name x20502_0_0 || Remove indicator var NAs: 243128 || Remove indicator var <0: 3644 || Removed 0 examples != 2 but with missing value (<0) || sample 101546/12876(114422) ||,Notes:Question asked: Please try to remember a period when you were in a high or irritable state and select all of the following that apply: Participant was offered a set of options which have been combined here into a single answer Question was asked when ~F20501~ was Yes or ~F20502~ was Yes.,Variable type:binary
Manifestations of mania or irritability: My thoughts were racing	0.3456	0.07576	4.561	5.09E-06	0.02766	0.004972	1.006	0.007715	0.003008	0.004987	114422	103842	10580	UK Biobank	http://www.nealelab.is/uk-biobank/	PHESANT Transformation:20548_0 || CAT-MUL-BINARY-VAR 3 || Indicator name x20502_0_0 || Remove indicator var NAs: 243128 || Remove indicator var <0: 3644 || Removed 0 examples != 3 but with missing value (<0) || sample 103842/10580(114422) ||,Notes:Question asked: Please try to remember a period when you were in a high or irritable state and select all of the following that apply: Participant was offered a set of options which have been combined here into a single answer Question was asked when ~F20501~ was Yes or ~F20502~ was Yes.,Variable type:binary
Manifestations of mania or irritability: I needed less sleep than usual	0.2558	0.0858	2.981	0.002871	0.01937	0.004572	0.9939	0.007907	0.007423	0.005187	114422	110645	3777	UK Biobank	http://www.nealelab.is/uk-biobank/	PHESANT Transformation:20548_0 || CAT-MUL-BINARY-VAR 5 || Indicator name x20502_0_0 || Remove indicator var NAs: 243128 || Remove indicator var <0: 3644 || Removed 0 examples != 5 but with missing value (<0) || sample 110645/3777(114422) ||,Notes:Question asked: Please try to remember a period when you were in a high or irritable state and select all of the following that apply: Participant was offered a set of options which have been combined here into a single answer Question was asked when ~F20501~ was Yes or ~F20502~ was Yes.,Variable type:binary
Manifestations of mania or irritability: I was more creative or had more ideas than usual	0.1475	0.09376	1.573	0.1158	0.01175	0.004098	1.01	0.006505	0.006505	0.005026	114422	111332	3090	UK Biobank	http://www.nealelab.is/uk-biobank/	PHESANT Transformation:20548_0 || CAT-MUL-BINARY-VAR 6 || Indicator name x20502_0_0 || Remove indicator var NAs: 243128 || Remove indicator var <0: 3644 || Removed 0 examples != 6 but with missing value (<0) || sample 111332/3090(114422) ||,Notes:Question asked: Please try to remember a period when you were in a high or irritable state and select all of the following that apply: Participant was offered a set of options which have been combined here into a single answer Question was asked when ~F20501~ was Yes or ~F20502~ was Yes.,Variable type:binary
Manifestations of mania or irritability: I was easily distracted	0.462	0.08092	5.709	1.14E-08	0.02085	0.004374	0.998	0.005884	0.003645	0.005048	114422	105260	9162	UK Biobank	http://www.nealelab.is/uk-biobank/	PHESANT Transformation:20548_0 || CAT-MUL-BINARY-VAR 7 || Indicator name x20502_0_0 || Remove indicator var NAs: 243128 || Remove indicator var <0: 3644 || Removed 0 examples != 7 but with missing value (<0) || sample 105260/9162(114422) ||,Notes:Question asked: Please try to remember a period when you were in a high or irritable state and select all of the following that apply: Participant was offered a set of options which have been combined here into a single answer Question was asked when ~F20501~ was Yes or ~F20502~ was Yes.,Variable type:binary
Manifestations of mania or irritability: I was more active than usual	0.2446	0.08185	2.988	0.002808	0.02009	0.004322	0.9979	0.006439	0.005825	0.005123	114422	108734	5688	UK Biobank	http://www.nealelab.is/uk-biobank/	PHESANT Transformation:20548_0 || CAT-MUL-BINARY-VAR 9 || Indicator name x20502_0_0 || Remove indicator var NAs: 243128 || Remove indicator var <0: 3644 || Removed 0 examples != 9 but with missing value (<0) || sample 108734/5688(114422) ||,Notes:Question asked: Please try to remember a period when you were in a high or irritable state and select all of the following that apply: Participant was offered a set of options which have been combined here into a single answer Question was asked when ~F20501~ was Yes or ~F20502~ was Yes.,Variable type:binary
Substances taken for anxiety: Medication prescribed to you (for at least two weeks)	0.295	0.06373	4.63	3.66E-06	0.04011	0.005281	1.005	0.006965	0.00764	0.005347	98990	86048	12942	UK Biobank	http://www.nealelab.is/uk-biobank/	PHESANT Transformation:20549_0 || CAT-MUL-BINARY-VAR 3 || Indicator name x20425_0_0 || Remove indicator var NAs: 243128 || Remove indicator var <0: 19076 || Removed 0 examples != 3 but with missing value (<0) || sample 86048/12942(98990) ||,Notes:Question asked: Did you ever use the following for the worry or the problems it caused? (tick all that apply): Participant was offered a set of options which have been combined here into a single answer Question was asked when ~F20425~ was Yes or ~F20420~ was at least 6 months.,Variable type:binary
Substances taken for anxiety: Drugs or alcohol (more than once)	0.25	0.09903	2.524	0.0116	0.01453	0.004083	1.016	0.006167	0.003581	0.004884	98990	93588	5402	UK Biobank	http://www.nealelab.is/uk-biobank/	PHESANT Transformation:20549_0 || CAT-MUL-BINARY-VAR 4 || Indicator name x20425_0_0 || Remove indicator var NAs: 243128 || Remove indicator var <0: 19076 || Removed 0 examples != 4 but with missing value (<0) || sample 93588/5402(98990) ||,Notes:Question asked: Did you ever use the following for the worry or the problems it caused? (tick all that apply): Participant was offered a set of options which have been combined here into a single answer Question was asked when ~F20425~ was Yes or ~F20420~ was at least 6 months.,Variable type:binary
Activities undertaken to treat anxiety: Talking therapies, such as psychotherapy, counselling, group therapy or CBT	0.2098	0.0677	3.099	0.001944	0.03921	0.005121	0.9944	0.00674	0.01304	0.005409	98990	86132	12858	UK Biobank	http://www.nealelab.is/uk-biobank/	PHESANT Transformation:20550_0 || CAT-MUL-BINARY-VAR 1 || Indicator name x20425_0_0 || Remove indicator var NAs: 243128 || Remove indicator var <0: 19076 || Removed 0 examples != 1 but with missing value (<0) || sample 86132/12858(98990) ||,Notes:Question asked: Did you ever try talking therapies for these problems, or other structured activities you regard as therapeutic? Include only those you attended more than once. Participant was offered a set of options which have been combined here into a single answer Question was asked when ~F20425~ was Yes or ~F20420~ was at least 6 months.,Variable type:binary
Activities undertaken to treat anxiety: Other therapeutic activities such as mindfulness, yoga or art classes	0.1413	0.06841	2.066	0.03884	0.02816	0.00473	0.9967	0.005833	-0.0002324	0.005126	98990	93255	5735	UK Biobank	http://www.nealelab.is/uk-biobank/	PHESANT Transformation:20550_0 || CAT-MUL-BINARY-VAR 3 || Indicator name x20425_0_0 || Remove indicator var NAs: 243128 || Remove indicator var <0: 19076 || Removed 0 examples != 3 but with missing value (<0) || sample 93255/5735(98990) ||,Notes:Question asked: Did you ever try talking therapies for these problems, or other structured activities you regard as therapeutic? Include only those you attended more than once. Participant was offered a set of options which have been combined here into a single answer Question was asked when ~F20425~ was Yes or ~F20420~ was at least 6 months.,Variable type:binary
Methods of self-harm used: Ingesting a medication in excess of the normal dose	0.3709	0.1113	3.333	0.0008602	0.01325	0.003668	1.018	0.006231	-0.0006391	0.004776	117733	114796	2937	UK Biobank	http://www.nealelab.is/uk-biobank/	PHESANT Transformation:20553_0 || CAT-MUL-BINARY-VAR 4 || Indicator name x20480_0_0 || Remove indicator var NAs: 243128 || Remove indicator var <0: 333 || Removed 0 examples != 4 but with missing value (<0) || sample 114796/2937(117733) ||,Notes:Question asked: Have you done any of the following to harm or endanger yourself? (tick all that apply): Participant was offered a set of options which have been combined here into a single answer Question was asked when ~F20480~ was Yes.,Variable type:binary
Actions taken following self-harm: See anyone from psychiatric or mental health services, including liaison services	0.2945	0.0997	2.954	0.003139	0.0131	0.003744	1.006	0.006427	-0.002443	0.004425	117733	116040	1693	UK Biobank	http://www.nealelab.is/uk-biobank/	PHESANT Transformation:20554_0 || CAT-MUL-BINARY-VAR 1 || Indicator name x20480_0_0 || Remove indicator var NAs: 243128 || Remove indicator var <0: 333 || Removed 0 examples != 1 but with missing value (<0) || sample 116040/1693(117733) ||,Notes:Question asked: Following any time when you took an overdose or deliberately tried to harm yourself did you (tick all that apply): Participant was offered a set of options which have been combined here into a single answer Question was asked when ~F20480~ was Yes.,Variable type:binary
Seen doctor (GP) for nerves, anxiety, tension or depression	0.3088	0.03223	9.58	9.69E-22	0.06115	0.002988	1.007	0.009354	0.02846	0.005595	358693	235165	123528	UK Biobank	http://www.nealelab.is/uk-biobank/	PHESANT Transformation:2090_0|| CAT-SINGLE || Inc(>=10): 0(235165) || Inc(>=10): 1(123528) || CAT-SINGLE-BINARY || sample 235165/123528(358693) ||,Notes:ACE touchscreen question Have you ever seen a general practitioner (GP) for nerves, anxiety, tension or depression?,Variable type:binary
Seen a psychiatrist for nerves, anxiety, tension or depression	0.2408	0.04063	5.927	3.09E-09	0.03124	0.001932	1.002	0.00755	0.02763	0.005193	359535	318302	41233	UK Biobank	http://www.nealelab.is/uk-biobank/	PHESANT Transformation:2100_0|| CAT-SINGLE || Inc(>=10): 0(318302) || Inc(>=10): 1(41233) || CAT-SINGLE-BINARY || sample 318302/41233(359535) ||,Notes:ACE touchscreen question Have you ever seen a psychiatrist for nerves, anxiety, tension or depression?,Variable type:binary
Answered sexual history questions	-0.01152	0.04486	-0.2569	0.7973	0.02445	0.001753	1.007	0.007478	0.002835	0.005474	361015	29611	331404	UK Biobank	http://www.nealelab.is/uk-biobank/	PHESANT Transformation:2129_0|| CAT-SINGLE || Inc(>=10): 1(331404) || Inc(>=10): 2(29611) || CAT-SINGLE-BINARY || sample 331404/29611(361015) ||,Notes:ACE touchscreen question The next section contains questions about your sexual history. If you feel that a question is too sensitive, you can skip the question or skip the entire section if you prefer.,Variable type:binary
Ever had same-sex intercourse	0.04333	0.06503	0.6663	0.5052	0.01145	0.001603	1.01	0.006262	0.007594	0.005036	326849	315740	11109	UK Biobank	http://www.nealelab.is/uk-biobank/	PHESANT Transformation:2159_0|| CAT-SINGLE || Inc(>=10): 0(315740) || Inc(>=10): 1(11109) || CAT-SINGLE-BINARY || sample 315740/11109(326849) ||,Notes:ACE touchscreen question Have you ever had sexual intercourse with someone of the same sex? If the participant activated the Help button they were shown the message: Sexual intercourse includes vaginal, oral or anal intercourse. ~F2159~ was collected from all participants except those who indicated they never had had sexual intercourse, as defined by their answers to ~F2139~,Variable type:binary
Long-standing illness, disability or infirmity	0.5486	0.03498	15.68	2.06E-55	0.05228	0.002274	1.02	0.008492	0.04326	0.005392	352798	238000	114798	UK Biobank	http://www.nealelab.is/uk-biobank/	PHESANT Transformation:2188_0|| CAT-SINGLE || Inc(>=10): 0(238000) || Inc(>=10): 1(114798) || CAT-SINGLE-BINARY || sample 238000/114798(352798) ||,Notes:ACE touchscreen question Do you have any long-standing illness, disability or infirmity?,Variable type:binary
Wears glasses or contact lenses	0.05245	0.0525	0.9989	0.3178	0.01787	0.001505	0.9918	0.007169	0.005019	0.005313	360677	38909	321768	UK Biobank	http://www.nealelab.is/uk-biobank/	PHESANT Transformation:2207_0|| CAT-SINGLE || Inc(>=10): 1(321768) || Inc(>=10): 0(38909) || CAT-SINGLE-BINARY || sample 38909/321768(360677) ||,Notes:ACE touchscreen question Do you wear glasses or contact lenses to correct your vision?,Variable type:binary
Doctor diagnosed hayfever or allergic rhinitis	0.1603	0.05145	3.115	0.001838	0.07898	0.008662	1.006	0.008542	-0.003032	0.005197	91787	70883	20904	UK Biobank	http://www.nealelab.is/uk-biobank/	PHESANT Transformation:22126_0|| CAT-SINGLE || reassignments: 9=NA || Inc(>=10): 0(70883) || Inc(>=10): 1(20904) || CAT-SINGLE-BINARY || sample 70883/20904(91787) ||,Notes:User asked Has a doctor ever told you that you have had any of the conditions below? hayfever or allergic rhinitis was one of the options listed.,Variable type:binary
Doctor diagnosed asthma	0.07994	0.05196	1.539	0.1239	0.0658	0.009489	0.9995	0.0079	0.008207	0.005247	91787	80070	11717	UK Biobank	http://www.nealelab.is/uk-biobank/	PHESANT Transformation:22127_0|| CAT-SINGLE || reassignments: 9=NA || Inc(>=10): 0(80070) || Inc(>=10): 1(11717) || CAT-SINGLE-BINARY || sample 80070/11717(91787) ||,Notes:User asked Has a doctor ever told you that you have had any of the conditions below? asthma was one of the options listed.,Variable type:binary
Doctor diagnosed sarcoidosis	-0.1666	0.1265	-1.317	0.1877	0.01196	0.005634	0.996	0.006957	0.006819	0.005299	91787	91392	395	UK Biobank	http://www.nealelab.is/uk-biobank/	PHESANT Transformation:22133_0|| CAT-SINGLE || reassignments: 9=NA || Inc(>=10): 0(91392) || Inc(>=10): 1(395) || CAT-SINGLE-BINARY || sample 91392/395(91787) ||,Notes:User asked Has a doctor ever told you that you have had any of the conditions below? sarcoidosis was one of the options listed.,Variable type:binary
Other eye problems	0.4304	0.08302	5.185	2.16E-07	0.008932	0.001417	1.026	0.007049	0.009467	0.004974	360134	308414	51720	UK Biobank	http://www.nealelab.is/uk-biobank/	PHESANT Transformation:2227_0|| CAT-SINGLE || Inc(>=10): 1(51720) || Inc(>=10): 0(308414) || CAT-SINGLE-BINARY || sample 308414/51720(360134) ||,Notes:ACE touchscreen question Do you have any other problems with your eyes or eyesight?,Variable type:binary
Hearing difficulty/problems: No	-0.2199	0.03858	-5.699	1.20E-08	0.04112	0.002313	1.016	0.008609	-0.02627	0.005502	346635	90797	255838	UK Biobank	http://www.nealelab.is/uk-biobank/	PHESANT Transformation:2247_0 || CAT-SINGLE || CAT-SINGLE-BINARY-VAR: 0 || Inc(>=10): 0(255838) ||,Notes:ACE touchscreen question Do you have any difficulty with your hearing? The option to identify oneself as completely deaf was added in 2009 alongside the introduction of the speech-in-noise test.,Variable type:binary
Hearing difficulty/problems: Yes	0.2218	0.03852	5.758	8.50E-09	0.04115	0.002308	1.016	0.008589	0.02591	0.005512	346635	255925	90710	UK Biobank	http://www.nealelab.is/uk-biobank/	PHESANT Transformation:2247_0 || CAT-SINGLE || CAT-SINGLE-BINARY-VAR: 1 || Inc(>=10): 1(90710) ||,Notes:ACE touchscreen question Do you have any difficulty with your hearing? The option to identify oneself as completely deaf was added in 2009 alongside the introduction of the speech-in-noise test.,Variable type:binary
Cough on most days	0.2506	0.06966	3.597	0.0003216	0.04688	0.005677	0.9962	0.00682	0.01275	0.005126	91787	79194	12593	UK Biobank	http://www.nealelab.is/uk-biobank/	PHESANT Transformation:22502_0|| CAT-SINGLE || reassignments: 9=NA || Inc(>=10): 1(12593) || Inc(>=10): 0(79194) || CAT-SINGLE-BINARY || sample 79194/12593(91787) ||,Notes:Participant asked Do you cough on most days?,Variable type:binary
Bring up phlegm/sputum/mucus on most days	0.3181	0.07476	4.255	2.09E-05	0.02518	0.005172	1.011	0.007034	0.01639	0.004843	91787	83979	7808	UK Biobank	http://www.nealelab.is/uk-biobank/	PHESANT Transformation:22504_0|| CAT-SINGLE || reassignments: 9=NA || Inc(>=10): 1(7808) || Inc(>=10): 0(83979) || CAT-SINGLE-BINARY || sample 83979/7808(91787) ||,Notes:Participant asked Do you bring up phlegm/sputum/mucus on most days?,Variable type:binary
Tobacco smoking: Occasionally	0.03346	0.1088	0.3075	0.7585	0.01114	0.004365	0.9964	0.006032	0.003663	0.005036	91353	89979	1374	UK Biobank	http://www.nealelab.is/uk-biobank/	PHESANT Transformation:22506_0 || CAT-SINGLE || CAT-SINGLE-BINARY-VAR: 112 || Inc(>=10): 112(1374) ||,Notes:Participants asked Do you smoke tobacco now?,Variable type:binary
Tobacco smoking: Ex-smoker	0.1807	0.05042	3.585	0.0003373	0.07595	0.007555	1.009	0.007906	0.002921	0.005275	91353	58018	33335	UK Biobank	http://www.nealelab.is/uk-biobank/	PHESANT Transformation:22506_0 || CAT-SINGLE || CAT-SINGLE-BINARY-VAR: 113 || Inc(>=10): 113(33335) ||,Notes:Participants asked Do you smoke tobacco now?,Variable type:binary
Tobacco smoking: Never smoked	-0.1918	0.04727	-4.058	4.96E-05	0.09298	0.007932	1.013	0.007664	-0.004468	0.005451	91353	36833	54520	UK Biobank	http://www.nealelab.is/uk-biobank/	PHESANT Transformation:22506_0 || CAT-SINGLE || CAT-SINGLE-BINARY-VAR: 114 || Inc(>=10): 114(54520) ||,Notes:Participants asked Do you smoke tobacco now?,Variable type:binary
Hearing difficulty/problems with background noise	0.2269	0.03706	6.121	9.29E-10	0.05061	0.002357	1.024	0.008166	0.02406	0.005472	353983	219842	134141	UK Biobank	http://www.nealelab.is/uk-biobank/	PHESANT Transformation:2257_0|| CAT-SINGLE || Inc(>=10): 0(219842) || Inc(>=10): 1(134141) || CAT-SINGLE-BINARY || sample 219842/134141(353983) ||,Notes:ACE touchscreen question Do you find it difficult to follow a conversation if there is background noise (such as TV, radio, children playing)? ~F2257~ was collected from all participants except those who indicated they were completely deaf, as defined by their answers to ~F2247~,Variable type:binary
Job coding: residential manager, day care manager, nursing home manager, retirement home manager, convalescent home manager	-0.1502	0.1204	-1.248	0.2121	0.01184	0.005314	0.9925	0.007044	0.006439	0.005061	89866	89548	318	UK Biobank	http://www.nealelab.is/uk-biobank/	PHESANT Transformation:22601_0 || CAT-MUL-BINARY-VAR 11853100 || Indicator name x22599_0_0 || Remove indicator var NAs: 271328 || Remove indicator var <0: 0 || Removed 0 examples != 11853100 but with missing value (<0) || sample 89548/318(89866) ||,Notes:Participants were asked to select a job group by navigating down a three-level tree. This field records the code they selected at the final level of the tree.,Variable type:binary
Job coding: restaurant or catering manager, restaurateur; canteen manager; takeaway food shop manager	0.1773	0.1215	1.459	0.1444	0.01059	0.005096	0.9855	0.006021	-0.001448	0.004741	89866	89306	560	UK Biobank	http://www.nealelab.is/uk-biobank/	PHESANT Transformation:22601_0 || CAT-MUL-BINARY-VAR 12233383 || Indicator name x22599_0_0 || Remove indicator var NAs: 271328 || Remove indicator var <0: 0 || Removed 0 examples != 12233383 but with missing value (<0) || sample 89306/560(89866) ||,Notes:Participants were asked to select a job group by navigating down a three-level tree. This field records the code they selected at the final level of the tree.,Variable type:binary
Job coding: chemist (analytic, developmental, industrial, research)	-0.176	0.1139	-1.545	0.1223	0.01197	0.005155	0.9944	0.006754	0.006502	0.005065	89866	88805	1061	UK Biobank	http://www.nealelab.is/uk-biobank/	PHESANT Transformation:22601_0 || CAT-MUL-BINARY-VAR 21113020 || Indicator name x22599_0_0 || Remove indicator var NAs: 271328 || Remove indicator var <0: 0 || Removed 0 examples != 21113020 but with missing value (<0) || sample 88805/1061(89866) ||,Notes:Participants were asked to select a job group by navigating down a three-level tree. This field records the code they selected at the final level of the tree.,Variable type:binary
Job coding: biologist, botanist, entomologist, zoologist, ecologist, microbiologist/pathologist/virologist/geneticist (not medically qualified)	-0.2606	0.1402	-1.859	0.06309	0.01057	0.005271	0.9918	0.006349	0.007951	0.005047	89866	89220	646	UK Biobank	http://www.nealelab.is/uk-biobank/	PHESANT Transformation:22601_0 || CAT-MUL-BINARY-VAR 21123021 || Indicator name x22599_0_0 || Remove indicator var NAs: 271328 || Remove indicator var <0: 0 || Removed 0 examples != 21123021 but with missing value (<0) || sample 89220/646(89866) ||,Notes:Participants were asked to select a job group by navigating down a three-level tree. This field records the code they selected at the final level of the tree.,Variable type:binary
Job coding: physicist, astronomer, geologist, geophysicist, meteorologist, oceanographer, seismologist	-0.1004	0.1178	-0.8528	0.3938	0.01228	0.005364	0.9891	0.006228	-0.0007522	0.005027	89866	89281	585	UK Biobank	http://www.nealelab.is/uk-biobank/	PHESANT Transformation:22601_0 || CAT-MUL-BINARY-VAR 21133023 || Indicator name x22599_0_0 || Remove indicator var NAs: 271328 || Remove indicator var <0: 0 || Removed 0 examples != 21133023 but with missing value (<0) || sample 89281/585(89866) ||,Notes:Participants were asked to select a job group by navigating down a three-level tree. This field records the code they selected at the final level of the tree.,Variable type:binary
Job coding: mathematician	-0.0763	0.1307	-0.5837	0.5594	0.01067	0.004725	0.9917	0.00779	-0.003523	0.006365	89866	89722	144	UK Biobank	http://www.nealelab.is/uk-biobank/	PHESANT Transformation:22601_0 || CAT-MUL-BINARY-VAR 21133024 || Indicator name x22599_0_0 || Remove indicator var NAs: 271328 || Remove indicator var <0: 0 || Removed 0 examples != 21133024 but with missing value (<0) || sample 89722/144(89866) ||,Notes:Participants were asked to select a job group by navigating down a three-level tree. This field records the code they selected at the final level of the tree.,Variable type:binary
Job coding: civil engineer	-0.0945	0.09319	-1.014	0.3105	0.01599	0.005351	0.9807	0.00731	0.0003701	0.004669	89866	89383	483	UK Biobank	http://www.nealelab.is/uk-biobank/	PHESANT Transformation:22601_0 || CAT-MUL-BINARY-VAR 21212592 || Indicator name x22599_0_0 || Remove indicator var NAs: 271328 || Remove indicator var <0: 0 || Removed 0 examples != 21212592 but with missing value (<0) || sample 89383/483(89866) ||,Notes:Participants were asked to select a job group by navigating down a three-level tree. This field records the code they selected at the final level of the tree.,Variable type:binary
Job coding: software professional, analyst-programmer, computer programmer, software analyst or engineer, systems designer or programmer	-0.09379	0.08963	-1.046	0.2954	0.0154	0.005581	1.009	0.006739	0.001525	0.004475	89866	86421	3445	UK Biobank	http://www.nealelab.is/uk-biobank/	PHESANT Transformation:22601_0 || CAT-MUL-BINARY-VAR 21323059 || Indicator name x22599_0_0 || Remove indicator var NAs: 271328 || Remove indicator var <0: 0 || Removed 0 examples != 21323059 but with missing value (<0) || sample 86421/3445(89866) ||,Notes:Participants were asked to select a job group by navigating down a three-level tree. This field records the code they selected at the final level of the tree.,Variable type:binary
Job coding: medical doctor, general practitioner, hospital consultant	-0.1341	0.07323	-1.831	0.06708	0.02812	0.005488	0.9936	0.006082	-0.0008134	0.005006	89866	88399	1467	UK Biobank	http://www.nealelab.is/uk-biobank/	PHESANT Transformation:22601_0 || CAT-MUL-BINARY-VAR 22113066 || Indicator name x22599_0_0 || Remove indicator var NAs: 271328 || Remove indicator var <0: 0 || Removed 0 examples != 22113066 but with missing value (<0) || sample 88399/1467(89866) ||,Notes:Participants were asked to select a job group by navigating down a three-level tree. This field records the code they selected at the final level of the tree.,Variable type:binary
Job coding: higher education teaching professional, university lecturer/professor (including college/university head/vice chancellor)	-0.1437	0.07231	-1.988	0.04685	0.02112	0.005084	0.9907	0.006001	-0.003266	0.004776	89866	87235	2631	UK Biobank	http://www.nealelab.is/uk-biobank/	PHESANT Transformation:22601_0 || CAT-MUL-BINARY-VAR 23113399 || Indicator name x22599_0_0 || Remove indicator var NAs: 271328 || Remove indicator var <0: 0 || Removed 0 examples != 23113399 but with missing value (<0) || sample 87235/2631(89866) ||,Notes:Participants were asked to select a job group by navigating down a three-level tree. This field records the code they selected at the final level of the tree.,Variable type:binary
Job coding: secondary school teacher or teaching professional (including head teacher)	-0.2035	0.07957	-2.557	0.01055	0.02672	0.005193	0.9942	0.006156	0.001001	0.005158	89866	82310	7556	UK Biobank	http://www.nealelab.is/uk-biobank/	PHESANT Transformation:22601_0 || CAT-MUL-BINARY-VAR 23143401 || Indicator name x22599_0_0 || Remove indicator var NAs: 271328 || Remove indicator var <0: 0 || Removed 0 examples != 23143401 but with missing value (<0) || sample 82310/7556(89866) ||,Notes:Participants were asked to select a job group by navigating down a three-level tree. This field records the code they selected at the final level of the tree.,Variable type:binary
Job coding: primary /junior school teacher or teaching professional, nursery school teacher (including head teacher)	-0.1699	0.1041	-1.632	0.1027	0.01704	0.005658	0.9977	0.007216	0.002528	0.005621	89866	84311	5555	UK Biobank	http://www.nealelab.is/uk-biobank/	PHESANT Transformation:22601_0 || CAT-MUL-BINARY-VAR 23153402 || Indicator name x22599_0_0 || Remove indicator var NAs: 271328 || Remove indicator var <0: 0 || Removed 0 examples != 23153402 but with missing value (<0) || sample 84311/5555(89866) ||,Notes:Participants were asked to select a job group by navigating down a three-level tree. This field records the code they selected at the final level of the tree.,Variable type:binary
Job coding: scientific researcher, scientific officer, medical research associate, experimental officer	-0.1682	0.1009	-1.667	0.09543	0.01374	0.005289	0.998	0.006302	0.004382	0.004766	89866	88701	1165	UK Biobank	http://www.nealelab.is/uk-biobank/	PHESANT Transformation:22601_0 || CAT-MUL-BINARY-VAR 23213026 || Indicator name x22599_0_0 || Remove indicator var NAs: 271328 || Remove indicator var <0: 0 || Removed 0 examples != 23213026 but with missing value (<0) || sample 88701/1165(89866) ||,Notes:Participants were asked to select a job group by navigating down a three-level tree. This field records the code they selected at the final level of the tree.,Variable type:binary
Job coding: researcher in broadcasting, journalism, photography, printing and publishing	-0.05225	0.09038	-0.5781	0.5632	0.01806	0.005557	0.9745	0.007147	-0.003762	0.00568	89866	89704	162	UK Biobank	http://www.nealelab.is/uk-biobank/	PHESANT Transformation:22601_0 || CAT-MUL-BINARY-VAR 23293164 || Indicator name x22599_0_0 || Remove indicator var NAs: 271328 || Remove indicator var <0: 0 || Removed 0 examples != 23293164 but with missing value (<0) || sample 89704/162(89866) ||,Notes:Participants were asked to select a job group by navigating down a three-level tree. This field records the code they selected at the final level of the tree.,Variable type:binary
Job coding: town planner, development officer	0.04731	0.09711	0.4872	0.6261	0.0167	0.005075	0.9789	0.006647	-0.0006963	0.005854	89866	89649	217	UK Biobank	http://www.nealelab.is/uk-biobank/	PHESANT Transformation:22601_0 || CAT-MUL-BINARY-VAR 24323289 || Indicator name x22599_0_0 || Remove indicator var NAs: 271328 || Remove indicator var <0: 0 || Removed 0 examples != 24323289 but with missing value (<0) || sample 89649/217(89866) ||,Notes:Participants were asked to select a job group by navigating down a three-level tree. This field records the code they selected at the final level of the tree.,Variable type:binary
Job coding: civil service senior manager outside the senior civil service (former grades 6 and 7)	-0.1292	0.1307	-0.9879	0.3232	0.0116	0.005031	1.003	0.006591	8.16E-05	0.005399	89866	88542	1324	UK Biobank	http://www.nealelab.is/uk-biobank/	PHESANT Transformation:22601_0 || CAT-MUL-BINARY-VAR 24413202 || Indicator name x22599_0_0 || Remove indicator var NAs: 271328 || Remove indicator var <0: 0 || Removed 0 examples != 24413202 but with missing value (<0) || sample 88542/1324(89866) ||,Notes:Participants were asked to select a job group by navigating down a three-level tree. This field records the code they selected at the final level of the tree.,Variable type:binary
Job coding: nurse (of any kind, at any level)	-0.1056	0.09672	-1.091	0.2751	0.01543	0.005386	1	0.006389	0.006641	0.005057	89866	85006	4860	UK Biobank	http://www.nealelab.is/uk-biobank/	PHESANT Transformation:22601_0 || CAT-MUL-BINARY-VAR 32113072 || Indicator name x22599_0_0 || Remove indicator var NAs: 271328 || Remove indicator var <0: 0 || Removed 0 examples != 32113072 but with missing value (<0) || sample 85006/4860(89866) ||,Notes:Participants were asked to select a job group by navigating down a three-level tree. This field records the code they selected at the final level of the tree.,Variable type:binary
Job coding: non-commissioned officers or other rank of armed forces	0.3222	0.1268	2.541	0.01106	0.01127	0.00474	1.004	0.005867	0.003574	0.005034	89866	87863	2003	UK Biobank	http://www.nealelab.is/uk-biobank/	PHESANT Transformation:22601_0 || CAT-MUL-BINARY-VAR 33113434 || Indicator name x22599_0_0 || Remove indicator var NAs: 271328 || Remove indicator var <0: 0 || Removed 0 examples != 33113434 but with missing value (<0) || sample 87863/2003(89866) ||,Notes:Participants were asked to select a job group by navigating down a three-level tree. This field records the code they selected at the final level of the tree.,Variable type:binary
Job coding: author, writer, biographer, book editor, novelist, dramatist, playwright, poet	0.218	0.1229	1.774	0.0761	0.01133	0.00474	0.9893	0.006729	0.002275	0.005963	89866	89589	277	UK Biobank	http://www.nealelab.is/uk-biobank/	PHESANT Transformation:22601_0 || CAT-MUL-BINARY-VAR 34123157 || Indicator name x22599_0_0 || Remove indicator var NAs: 271328 || Remove indicator var <0: 0 || Removed 0 examples != 34123157 but with missing value (<0) || sample 89589/277(89866) ||,Notes:Participants were asked to select a job group by navigating down a three-level tree. This field records the code they selected at the final level of the tree.,Variable type:binary
Job coding: journalist, reporter, newspaper correspondent, sports writer, newspaper or magazine editor	-0.1377	0.1505	-0.9151	0.3602	0.009103	0.004595	1.002	0.00561	0.001936	0.005367	89866	89370	496	UK Biobank	http://www.nealelab.is/uk-biobank/	PHESANT Transformation:22601_0 || CAT-MUL-BINARY-VAR 34313159 || Indicator name x22599_0_0 || Remove indicator var NAs: 271328 || Remove indicator var <0: 0 || Removed 0 examples != 34313159 but with missing value (<0) || sample 89370/496(89866) ||,Notes:Participants were asked to select a job group by navigating down a three-level tree. This field records the code they selected at the final level of the tree.,Variable type:binary
Job coding: ship's engineer, ship's purser	-0.08166	0.141	-0.5789	0.5626	0.01117	0.004874	0.984	0.007623	0.01365	0.006321	89866	89711	155	UK Biobank	http://www.nealelab.is/uk-biobank/	PHESANT Transformation:22601_0 || CAT-MUL-BINARY-VAR 35132648 || Indicator name x22599_0_0 || Remove indicator var NAs: 271328 || Remove indicator var <0: 0 || Removed 0 examples != 35132648 but with missing value (<0) || sample 89711/155(89866) ||,Notes:Participants were asked to select a job group by navigating down a three-level tree. This field records the code they selected at the final level of the tree.,Variable type:binary
Job coding: management information officer, conference/events co-ordinator/organiser, exhibition officer, work study engineer/officer/analyst, contract adviser/agent, election agent, business system analyst	-0.01305	0.08447	-0.1545	0.8772	0.01708	0.005394	0.9859	0.006542	-0.001588	0.004515	89866	88009	1857	UK Biobank	http://www.nealelab.is/uk-biobank/	PHESANT Transformation:22601_0 || CAT-MUL-BINARY-VAR 35393271 || Indicator name x22599_0_0 || Remove indicator var NAs: 271328 || Remove indicator var <0: 0 || Removed 0 examples != 35393271 but with missing value (<0) || sample 88009/1857(89866) ||,Notes:Participants were asked to select a job group by navigating down a three-level tree. This field records the code they selected at the final level of the tree.,Variable type:binary
Job coding: officer of ngo, trade union organiser/official, charity administrator, secretary of research or charity or political or professional or trade association or trade union	-0.1097	0.1106	-0.9924	0.321	0.01273	0.005106	0.9918	0.006825	0.003046	0.004599	89866	88309	1557	UK Biobank	http://www.nealelab.is/uk-biobank/	PHESANT Transformation:22601_0 || CAT-MUL-BINARY-VAR 41143216 || Indicator name x22599_0_0 || Remove indicator var NAs: 271328 || Remove indicator var <0: 0 || Removed 0 examples != 41143216 but with missing value (<0) || sample 88309/1557(89866) ||,Notes:Participants were asked to select a job group by navigating down a three-level tree. This field records the code they selected at the final level of the tree.,Variable type:binary
Job coding: general office assistant/clerk, clerical officer, clerk-typist, office supervisor, press/newspaper corrector/reader	0.1687	0.1311	1.287	0.1983	0.01115	0.005254	0.999	0.007339	-0.0009817	0.004896	89866	85909	3957	UK Biobank	http://www.nealelab.is/uk-biobank/	PHESANT Transformation:22601_0 || CAT-MUL-BINARY-VAR 41503307 || Indicator name x22599_0_0 || Remove indicator var NAs: 271328 || Remove indicator var <0: 0 || Removed 0 examples != 41503307 but with missing value (<0) || sample 85909/3957(89866) ||,Notes:Participants were asked to select a job group by navigating down a three-level tree. This field records the code they selected at the final level of the tree.,Variable type:binary
Job coding: all other personal assistants and secretaries	0.02882	0.08851	0.3256	0.7447	0.01665	0.00517	0.9945	0.006196	0.000143	0.00461	89866	84522	5344	UK Biobank	http://www.nealelab.is/uk-biobank/	PHESANT Transformation:22601_0 || CAT-MUL-BINARY-VAR 42153302 || Indicator name x22599_0_0 || Remove indicator var NAs: 271328 || Remove indicator var <0: 0 || Removed 0 examples != 42153302 but with missing value (<0) || sample 84522/5344(89866) ||,Notes:Participants were asked to select a job group by navigating down a three-level tree. This field records the code they selected at the final level of the tree.,Variable type:binary
Job coding: receptionist, doctor's/dental receptionist	0.1978	0.1066	1.855	0.06357	0.014	0.004724	0.99	0.00714	-0.005168	0.005414	89866	89554	312	UK Biobank	http://www.nealelab.is/uk-biobank/	PHESANT Transformation:22601_0 || CAT-MUL-BINARY-VAR 42163095 || Indicator name x22599_0_0 || Remove indicator var NAs: 271328 || Remove indicator var <0: 0 || Removed 0 examples != 42163095 but with missing value (<0) || sample 89554/312(89866) ||,Notes:Participants were asked to select a job group by navigating down a three-level tree. This field records the code they selected at the final level of the tree.,Variable type:binary
Job coding: houseparent, child careworker, residential warden, sheltered accommodation warden, foster parent	0.07121	0.1087	0.655	0.5125	0.0178	0.005306	0.9932	0.006049	-0.002464	0.005106	89866	89233	633	UK Biobank	http://www.nealelab.is/uk-biobank/	PHESANT Transformation:22601_0 || CAT-MUL-BINARY-VAR 61143103 || Indicator name x22599_0_0 || Remove indicator var NAs: 271328 || Remove indicator var <0: 0 || Removed 0 examples != 61143103 but with missing value (<0) || sample 89233/633(89866) ||,Notes:Participants were asked to select a job group by navigating down a three-level tree. This field records the code they selected at the final level of the tree.,Variable type:binary
Job coding: machine operator, processor, foreman	0.09069	0.09366	0.9682	0.3329	0.01844	0.00516	0.9786	0.006606	0.001184	0.005864	89866	89623	243	UK Biobank	http://www.nealelab.is/uk-biobank/	PHESANT Transformation:22601_0 || CAT-MUL-BINARY-VAR 81112700 || Indicator name x22599_0_0 || Remove indicator var NAs: 271328 || Remove indicator var <0: 0 || Removed 0 examples != 81112700 but with missing value (<0) || sample 89623/243(89866) ||,Notes:Participants were asked to select a job group by navigating down a three-level tree. This field records the code they selected at the final level of the tree.,Variable type:binary
Job coding: assembler, machine operator, foreman	0.08004	0.1399	0.572	0.5673	0.01048	0.004904	0.9876	0.006702	-0.007769	0.006419	89866	89650	216	UK Biobank	http://www.nealelab.is/uk-biobank/	PHESANT Transformation:22601_0 || CAT-MUL-BINARY-VAR 81322815 || Indicator name x22599_0_0 || Remove indicator var NAs: 271328 || Remove indicator var <0: 0 || Removed 0 examples != 81322815 but with missing value (<0) || sample 89650/216(89866) ||,Notes:Participants were asked to select a job group by navigating down a three-level tree. This field records the code they selected at the final level of the tree.,Variable type:binary
Job coding: heavy goods vehicle (hgv) driver, lorry or truck driver, tanker driver, haulage driver	0.1713	0.1052	1.629	0.1034	0.01455	0.004865	0.9883	0.005968	2.20E-05	0.004348	89866	89195	671	UK Biobank	http://www.nealelab.is/uk-biobank/	PHESANT Transformation:22601_0 || CAT-MUL-BINARY-VAR 82112603 || Indicator name x22599_0_0 || Remove indicator var NAs: 271328 || Remove indicator var <0: 0 || Removed 0 examples != 82112603 but with missing value (<0) || sample 89195/671(89866) ||,Notes:Participants were asked to select a job group by navigating down a three-level tree. This field records the code they selected at the final level of the tree.,Variable type:binary
Job coding: driving instructor, hgv instructor	-0.02409	0.1247	-0.1932	0.8468	0.01195	0.005726	0.9856	0.008159	-3.21E-05	0.006068	89866	89742	124	UK Biobank	http://www.nealelab.is/uk-biobank/	PHESANT Transformation:22601_0 || CAT-MUL-BINARY-VAR 82152612 || Indicator name x22599_0_0 || Remove indicator var NAs: 271328 || Remove indicator var <0: 0 || Removed 0 examples != 82152612 but with missing value (<0) || sample 89742/124(89866) ||,Notes:Participants were asked to select a job group by navigating down a three-level tree. This field records the code they selected at the final level of the tree.,Variable type:binary
Job coding: other general office clerical tasks including: office junior, office worker, photocopy/print room operator, office machinist	0.133	0.1138	1.169	0.2426	0.01092	0.005064	1.001	0.006293	4.62E-05	0.004473	89866	86596	3270	UK Biobank	http://www.nealelab.is/uk-biobank/	PHESANT Transformation:22601_0 || CAT-MUL-BINARY-VAR 92193312 || Indicator name x22599_0_0 || Remove indicator var NAs: 271328 || Remove indicator var <0: 0 || Removed 0 examples != 92193312 but with missing value (<0) || sample 86596/3270(89866) ||,Notes:Participants were asked to select a job group by navigating down a three-level tree. This field records the code they selected at the final level of the tree.,Variable type:binary
Work hours - lumped category: Over 40 hours	0.2743	0.091	3.014	0.002578	0.02711	0.007786	1.006	0.007879	0.003198	0.005501	75177	37976	37201	UK Biobank	http://www.nealelab.is/uk-biobank/	PHESANT Transformation:22604_0 || CAT-MUL-BINARY-VAR 4 || NO_NAN Remove NA participants 286017 || Removed 0 examples != 4 but with missing value (<0) || sample 37976/37201(75177) ||,Notes:Participants were asked On average, how many hours a week did you work?. They were able to select a lumped category or enter a precise number of hours. This field captures the results for participants who selected a lumped category.,Variable type:binary
Workplace very noisy: Rarely/never	-0.02346	0.0811	-0.2892	0.7724	0.02735	0.005345	1.002	0.00607	-0.006977	0.005196	90897	21382	69515	UK Biobank	http://www.nealelab.is/uk-biobank/	PHESANT Transformation:22606_0 || CAT-MUL-BINARY-VAR 0 || NO_NAN Remove NA participants 270211 || Removed 86 examples != 0 but with missing value (<0) || sample 21382/69515(90897) ||,Notes:Participant asked Thinking about the place where you worked: Was it very noisy? Participants were allowed to skip answering this question.,Variable type:binary
Workplace very noisy: Sometimes	0.2424	0.08735	2.775	0.005525	0.0226	0.005251	1.009	0.00643	0.00318	0.0051	90777	39088	51689	UK Biobank	http://www.nealelab.is/uk-biobank/	PHESANT Transformation:22606_0 || CAT-MUL-BINARY-VAR 1 || NO_NAN Remove NA participants 270211 || Removed 206 examples != 1 but with missing value (<0) || sample 39088/51689(90777) ||,Notes:Participant asked Thinking about the place where you worked: Was it very noisy? Participants were allowed to skip answering this question.,Variable type:binary
Workplace very noisy: Often	0.2704	0.06151	4.396	1.10E-05	0.0457	0.00553	1.01	0.006168	0.01225	0.004999	90653	73184	17469	UK Biobank	http://www.nealelab.is/uk-biobank/	PHESANT Transformation:22606_0 || CAT-MUL-BINARY-VAR 2 || NO_NAN Remove NA participants 270211 || Removed 331 examples != 2 but with missing value (<0) || sample 73184/17469(90653) || SKIP_val:-121 < 0 ||,Notes:Participant asked Thinking about the place where you worked: Was it very noisy? Participants were allowed to skip answering this question.,Variable type:binary
Workplace very cold: Rarely/never	-0.1496	0.0651	-2.298	0.02156	0.03513	0.005661	1.006	0.006663	-0.0002481	0.004836	90696	13643	77053	UK Biobank	http://www.nealelab.is/uk-biobank/	PHESANT Transformation:22607_0 || CAT-MUL-BINARY-VAR 0 || NO_NAN Remove NA participants 270311 || Removed 187 examples != 0 but with missing value (<0) || sample 13643/77053(90696) ||,Notes:Participant asked Thinking about the place where you worked: Was it very cold? Participants were allowed to skip answering this question.,Variable type:binary
Workplace very cold: Sometimes	0.3124	0.06127	5.099	3.42E-07	0.04644	0.005813	1.005	0.006974	-0.003585	0.004841	90500	47677	42823	UK Biobank	http://www.nealelab.is/uk-biobank/	PHESANT Transformation:22607_0 || CAT-MUL-BINARY-VAR 1 || NO_NAN Remove NA participants 270311 || Removed 383 examples != 1 but with missing value (<0) || sample 47677/42823(90500) ||,Notes:Participant asked Thinking about the place where you worked: Was it very cold? Participants were allowed to skip answering this question.,Variable type:binary
Workplace very cold: Often	0.3264	0.07872	4.146	3.38E-05	0.02917	0.005337	1.007	0.006276	0.007453	0.00471	90188	82307	7881	UK Biobank	http://www.nealelab.is/uk-biobank/	PHESANT Transformation:22607_0 || CAT-MUL-BINARY-VAR 2 || NO_NAN Remove NA participants 270311 || Removed 696 examples != 2 but with missing value (<0) || sample 82307/7881(90188) || SKIP_val:-121 < 0 ||,Notes:Participant asked Thinking about the place where you worked: Was it very cold? Participants were allowed to skip answering this question.,Variable type:binary
Workplace very hot: Rarely/never	-0.224	0.07186	-3.118	0.001823	0.02983	0.006092	1.011	0.007015	0.0009361	0.005232	90644	21939	68705	UK Biobank	http://www.nealelab.is/uk-biobank/	PHESANT Transformation:22608_0 || CAT-MUL-BINARY-VAR 0 || NO_NAN Remove NA participants 270293 || Removed 257 examples != 0 but with missing value (<0) || sample 21939/68705(90644) ||,Notes:Participant asked Thinking about the place where you worked: Was it very hot? Participants were allowed to skip answering this question.,Variable type:binary
Workplace very hot: Sometimes	0.2547	0.07377	3.452	0.0005557	0.03886	0.006842	1.001	0.007418	0.0009935	0.005591	90544	38335	52209	UK Biobank	http://www.nealelab.is/uk-biobank/	PHESANT Transformation:22608_0 || CAT-MUL-BINARY-VAR 1 || NO_NAN Remove NA participants 270293 || Removed 357 examples != 1 but with missing value (<0) || sample 38335/52209(90544) ||,Notes:Participant asked Thinking about the place where you worked: Was it very hot? Participants were allowed to skip answering this question.,Variable type:binary
Workplace very hot: Often	0.3321	0.0754	4.405	1.06E-05	0.02684	0.00519	0.9986	0.006525	0.009934	0.004588	90165	79996	10169	UK Biobank	http://www.nealelab.is/uk-biobank/	PHESANT Transformation:22608_0 || CAT-MUL-BINARY-VAR 2 || NO_NAN Remove NA participants 270293 || Removed 737 examples != 2 but with missing value (<0) || sample 79996/10169(90165) || SKIP_val:-121 < 0 ||,Notes:Participant asked Thinking about the place where you worked: Was it very hot? Participants were allowed to skip answering this question.,Variable type:binary
Workplace very dusty: Sometimes	0.3686	0.09447	3.902	9.54E-05	0.02223	0.005027	1.011	0.00618	0.003255	0.004717	89965	58379	31586	UK Biobank	http://www.nealelab.is/uk-biobank/	PHESANT Transformation:22609_0 || CAT-MUL-BINARY-VAR 1 || NO_NAN Remove NA participants 270347 || Removed 882 examples != 1 but with missing value (<0) || sample 58379/31586(89965) || SKIP_val:-121 < 0 ||,Notes:Participant asked Thinking about the place where you worked: Was it very dusty? Participants were allowed to skip answering this question.,Variable type:binary
Workplace very dusty: Often	0.3524	0.0647	5.447	5.13E-08	0.03526	0.005173	1.01	0.006576	0.003398	0.00465	89631	80070	9561	UK Biobank	http://www.nealelab.is/uk-biobank/	PHESANT Transformation:22609_0 || CAT-MUL-BINARY-VAR 2 || NO_NAN Remove NA participants 270347 || Removed 1217 examples != 2 but with missing value (<0) || sample 80070/9561(89631) ||,Notes:Participant asked Thinking about the place where you worked: Was it very dusty? Participants were allowed to skip answering this question.,Variable type:binary
Workplace full of chemical or other fumes: Rarely/never	-0.01384	0.0987	-0.1402	0.8885	0.01463	0.00492	1.003	0.006031	-0.00754	0.004848	90344	4986	85358	UK Biobank	http://www.nealelab.is/uk-biobank/	PHESANT Transformation:22610_0 || CAT-MUL-BINARY-VAR 0 || NO_NAN Remove NA participants 270338 || Removed 512 examples != 0 but with missing value (<0) || sample 4986/85358(90344) ||,Notes:Participant asked Thinking about the place where you worked: Was it full of chemical or other fumes? Participants were allowed to skip answering this question.,Variable type:binary
Workplace full of chemical or other fumes: Sometimes	0.2674	0.08192	3.264	0.001099	0.02487	0.00497	1.014	0.00604	0.005227	0.004781	89060	67351	21709	UK Biobank	http://www.nealelab.is/uk-biobank/	PHESANT Transformation:22610_0 || CAT-MUL-BINARY-VAR 1 || NO_NAN Remove NA participants 270338 || Removed 1797 examples != 1 but with missing value (<0) || sample 67351/21709(89060) ||,Notes:Participant asked Thinking about the place where you worked: Was it full of chemical or other fumes? Participants were allowed to skip answering this question.,Variable type:binary
Workplace full of chemical or other fumes: Often	0.4769	0.1253	3.807	0.0001406	0.01474	0.004925	1.001	0.00616	0.001998	0.004659	88735	82863	5872	UK Biobank	http://www.nealelab.is/uk-biobank/	PHESANT Transformation:22610_0 || CAT-MUL-BINARY-VAR 2 || NO_NAN Remove NA participants 270338 || Removed 2122 examples != 2 but with missing value (<0) || sample 82863/5872(88735) || SKIP_val:-121 < 0 ||,Notes:Participant asked Thinking about the place where you worked: Was it full of chemical or other fumes? Participants were allowed to skip answering this question.,Variable type:binary
Workplace had a lot of cigarette smoke from other people smoking: Rarely/never	-0.193	0.1295	-1.491	0.1359	0.011	0.004722	1.009	0.00611	-0.006037	0.004686	90716	13422	77294	UK Biobank	http://www.nealelab.is/uk-biobank/	PHESANT Transformation:22611_0 || CAT-MUL-BINARY-VAR 0 || NO_NAN Remove NA participants 270296 || Removed 182 examples != 0 but with missing value (<0) || sample 13422/77294(90716) ||,Notes:Participant asked Thinking about the place where you worked: Was there a lot of cigarette smoke from other people smoking? Participants were allowed to skip answering this question.,Variable type:binary
Workplace had a lot of cigarette smoke from other people smoking: Sometimes	0.2888	0.1046	2.762	0.005746	0.01642	0.004874	1.007	0.006475	0.005129	0.005068	90168	45115	45053	UK Biobank	http://www.nealelab.is/uk-biobank/	PHESANT Transformation:22611_0 || CAT-MUL-BINARY-VAR 1 || NO_NAN Remove NA participants 270296 || Removed 730 examples != 1 but with missing value (<0) || sample 45115/45053(90168) ||,Notes:Participant asked Thinking about the place where you worked: Was there a lot of cigarette smoke from other people smoking? Participants were allowed to skip answering this question.,Variable type:binary
Workplace had a lot of cigarette smoke from other people smoking: Often	0.3774	0.08681	4.347	1.38E-05	0.02877	0.005737	1.008	0.007185	0.00313	0.005057	89803	74862	14941	UK Biobank	http://www.nealelab.is/uk-biobank/	PHESANT Transformation:22611_0 || CAT-MUL-BINARY-VAR 2 || NO_NAN Remove NA participants 270296 || Removed 1096 examples != 2 but with missing value (<0) || sample 74862/14941(89803) || SKIP_val:-121 < 0 ||,Notes:Participant asked Thinking about the place where you worked: Was there a lot of cigarette smoke from other people smoking? Participants were allowed to skip answering this question.,Variable type:binary
Worked with materials containing asbestos: Rarely/never	-0.1437	0.1527	-0.9415	0.3464	0.009535	0.005254	0.9988	0.006127	-0.004842	0.005324	85668	2162	83506	UK Biobank	http://www.nealelab.is/uk-biobank/	PHESANT Transformation:22612_0 || CAT-MUL-BINARY-VAR 0 || NO_NAN Remove NA participants 270383 || Removed 5143 examples != 0 but with missing value (<0) || sample 2162/83506(85668) || SKIP_val:-121 < 0 ||,Notes:Participant asked Thinking about the place where you worked: Did you work with materials containing asbestos? Participants were allowed to skip answering this question.,Variable type:binary
Worked with materials containing asbestos: Sometimes	0.1744	0.08774	1.988	0.04684	0.02537	0.006198	1.004	0.006199	0.008954	0.005076	77361	68964	8397	UK Biobank	http://www.nealelab.is/uk-biobank/	PHESANT Transformation:22612_0 || CAT-MUL-BINARY-VAR 1 || NO_NAN Remove NA participants 270383 || Removed 13450 examples != 1 but with missing value (<0) || sample 68964/8397(77361) ||,Notes:Participant asked Thinking about the place where you worked: Did you work with materials containing asbestos? Participants were allowed to skip answering this question.,Variable type:binary
Worked with materials containing asbestos: Often	0.4158	0.1316	3.16	0.001577	0.01634	0.006498	0.9964	0.006678	0.003235	0.004449	76457	75195	1262	UK Biobank	http://www.nealelab.is/uk-biobank/	PHESANT Transformation:22612_0 || CAT-MUL-BINARY-VAR 2 || NO_NAN Remove NA participants 270383 || Removed 14356 examples != 2 but with missing value (<0) || sample 75195/1262(76457) ||,Notes:Participant asked Thinking about the place where you worked: Did you work with materials containing asbestos? Participants were allowed to skip answering this question.,Variable type:binary
Worked with paints, thinners or glues: Rarely/never	-0.1186	0.1106	-1.072	0.2836	0.01684	0.005352	0.9984	0.006355	0.001171	0.005192	90389	3593	86796	UK Biobank	http://www.nealelab.is/uk-biobank/	PHESANT Transformation:22613_0 || CAT-MUL-BINARY-VAR 0 || NO_NAN Remove NA participants 270332 || Removed 473 examples != 0 but with missing value (<0) || sample 3593/86796(90389) ||,Notes:Participant asked Thinking about the place where you worked: Did you work with paints, thinners or glues? Participants were allowed to skip answering this question.,Variable type:binary
Worked with paints, thinners or glues: Sometimes	0.3464	0.07837	4.42	9.86E-06	0.02893	0.005367	0.9996	0.006031	-0.005714	0.005185	89003	74908	14095	UK Biobank	http://www.nealelab.is/uk-biobank/	PHESANT Transformation:22613_0 || CAT-MUL-BINARY-VAR 1 || NO_NAN Remove NA participants 270332 || Removed 1859 examples != 1 but with missing value (<0) || sample 74908/14095(89003) || SKIP_val:-121 < 0 ||,Notes:Participant asked Thinking about the place where you worked: Did you work with paints, thinners or glues? Participants were allowed to skip answering this question.,Variable type:binary
Worked with paints, thinners or glues: Often	0.4651	0.146	3.185	0.001448	0.01001	0.004859	1.011	0.006752	-0.001518	0.004138	88718	84995	3723	UK Biobank	http://www.nealelab.is/uk-biobank/	PHESANT Transformation:22613_0 || CAT-MUL-BINARY-VAR 2 || NO_NAN Remove NA participants 270332 || Removed 2145 examples != 2 but with missing value (<0) || sample 84995/3723(88718) ||,Notes:Participant asked Thinking about the place where you worked: Did you work with paints, thinners or glues? Participants were allowed to skip answering this question.,Variable type:binary
Workplace had a lot of diesel exhaust: Sometimes	0.3963	0.07953	4.983	6.27E-07	0.02707	0.005377	1.004	0.006108	0.002481	0.004747	89310	76272	13038	UK Biobank	http://www.nealelab.is/uk-biobank/	PHESANT Transformation:22615_0 || CAT-MUL-BINARY-VAR 1 || NO_NAN Remove NA participants 270410 || Removed 1474 examples != 1 but with missing value (<0) || sample 76272/13038(89310) || SKIP_val:-121 < 0 ||,Notes:Participant asked Thinking about the place where you worked: Was there a lot of diesel exhaust? Participants were allowed to skip answering this question.,Variable type:binary
Workplace had a lot of diesel exhaust: Often	0.4772	0.1268	3.763	0.0001681	0.01467	0.005435	1.005	0.005975	0.002807	0.005456	89104	85621	3483	UK Biobank	http://www.nealelab.is/uk-biobank/	PHESANT Transformation:22615_0 || CAT-MUL-BINARY-VAR 2 || NO_NAN Remove NA participants 270410 || Removed 1680 examples != 2 but with missing value (<0) || sample 85621/3483(89104) ||,Notes:Participant asked Thinking about the place where you worked: Was there a lot of diesel exhaust? Participants were allowed to skip answering this question.,Variable type:binary
Breathing problems during period of job: No	-0.0494	0.08774	-0.563	0.5734	0.01839	0.00474	0.9946	0.006456	-0.01209	0.004594	91149	1558	89591	UK Biobank	http://www.nealelab.is/uk-biobank/	PHESANT Transformation:22616_0 || CAT-MUL-BINARY-VAR 0 || NO_NAN Remove NA participants 270045 || Removed 0 examples != 0 but with missing value (<0) || sample 1558/89591(91149) ||,Notes:Particpant asked: When you had this job, did you have problems with your breathing?,Variable type:binary
Breathing problems during period of job: Yes	0.3295	0.07778	4.237	2.27E-05	0.03028	0.005219	1.008	0.006538	0.0149	0.004567	91149	84452	6697	UK Biobank	http://www.nealelab.is/uk-biobank/	PHESANT Transformation:22616_0 || CAT-MUL-BINARY-VAR 1 || NO_NAN Remove NA participants 270045 || Removed 0 examples != 1 but with missing value (<0) || sample 84452/6697(91149) ||,Notes:Particpant asked: When you had this job, did you have problems with your breathing?,Variable type:binary
Job SOC coding: Conference and exhibition managers	0.1763	0.107	1.648	0.09942	0.01852	0.005252	0.9846	0.008303	-0.01541	0.006653	91149	91045	104	UK Biobank	http://www.nealelab.is/uk-biobank/	PHESANT Transformation:22617_0 || CAT-MUL-BINARY-VAR 1222 || NO_NAN Remove NA participants 270045 || Removed 0 examples != 1222 but with missing value (<0) || sample 91045/104(91149) ||,Notes:Each self-coded job group was mapped to a 4-digit SOC2003 coding. In some cases several self-coded job groups map to the same SOC2003 coding as the input interface was designed to help untrained users classify their job according to the criteria/paths that would seem most natural to them. It was not thought practical to ask participants to code their job to the more detailed levels of the SOC2003 coding.,Variable type:binary
Job SOC coding: Chemists	-0.1507	0.1033	-1.459	0.1445	0.01425	0.005047	0.9926	0.00677	0.005442	0.005103	91149	90069	1080	UK Biobank	http://www.nealelab.is/uk-biobank/	PHESANT Transformation:22617_0 || CAT-MUL-BINARY-VAR 2111 || NO_NAN Remove NA participants 270045 || Removed 0 examples != 2111 but with missing value (<0) || sample 90069/1080(91149) ||,Notes:Each self-coded job group was mapped to a 4-digit SOC2003 coding. In some cases several self-coded job groups map to the same SOC2003 coding as the input interface was designed to help untrained users classify their job according to the criteria/paths that would seem most natural to them. It was not thought practical to ask participants to code their job to the more detailed levels of the SOC2003 coding.,Variable type:binary
Job SOC coding: Biological scientists and biochemists	-0.1837	0.1004	-1.83	0.06728	0.01576	0.005262	0.9876	0.006863	0.005207	0.004825	91149	90082	1067	UK Biobank	http://www.nealelab.is/uk-biobank/	PHESANT Transformation:22617_0 || CAT-MUL-BINARY-VAR 2112 || NO_NAN Remove NA participants 270045 || Removed 0 examples != 2112 but with missing value (<0) || sample 90082/1067(91149) ||,Notes:Each self-coded job group was mapped to a 4-digit SOC2003 coding. In some cases several self-coded job groups map to the same SOC2003 coding as the input interface was designed to help untrained users classify their job according to the criteria/paths that would seem most natural to them. It was not thought practical to ask participants to code their job to the more detailed levels of the SOC2003 coding.,Variable type:binary
Job SOC coding: Physicists, geologists and meteorologists	-0.09436	0.08496	-1.111	0.2667	0.02089	0.005474	0.9791	0.006079	-0.001438	0.004652	91149	90416	733	UK Biobank	http://www.nealelab.is/uk-biobank/	PHESANT Transformation:22617_0 || CAT-MUL-BINARY-VAR 2113 || NO_NAN Remove NA participants 270045 || Removed 0 examples != 2113 but with missing value (<0) || sample 90416/733(91149) ||,Notes:Each self-coded job group was mapped to a 4-digit SOC2003 coding. In some cases several self-coded job groups map to the same SOC2003 coding as the input interface was designed to help untrained users classify their job according to the criteria/paths that would seem most natural to them. It was not thought practical to ask participants to code their job to the more detailed levels of the SOC2003 coding.,Variable type:binary
Job SOC coding: Software professionals	-0.09125	0.08943	-1.02	0.3076	0.01595	0.005563	1.008	0.006596	0.001651	0.004521	91149	87630	3519	UK Biobank	http://www.nealelab.is/uk-biobank/	PHESANT Transformation:22617_0 || CAT-MUL-BINARY-VAR 2132 || NO_NAN Remove NA participants 270045 || Removed 0 examples != 2132 but with missing value (<0) || sample 87630/3519(91149) ||,Notes:Each self-coded job group was mapped to a 4-digit SOC2003 coding. In some cases several self-coded job groups map to the same SOC2003 coding as the input interface was designed to help untrained users classify their job according to the criteria/paths that would seem most natural to them. It was not thought practical to ask participants to code their job to the more detailed levels of the SOC2003 coding.,Variable type:binary
Job SOC coding: Medical practitioners	-0.1249	0.07283	-1.715	0.08633	0.02783	0.005281	0.9967	0.006197	-0.001357	0.005033	91149	89649	1500	UK Biobank	http://www.nealelab.is/uk-biobank/	PHESANT Transformation:22617_0 || CAT-MUL-BINARY-VAR 2211 || NO_NAN Remove NA participants 270045 || Removed 0 examples != 2211 but with missing value (<0) || sample 89649/1500(91149) ||,Notes:Each self-coded job group was mapped to a 4-digit SOC2003 coding. In some cases several self-coded job groups map to the same SOC2003 coding as the input interface was designed to help untrained users classify their job according to the criteria/paths that would seem most natural to them. It was not thought practical to ask participants to code their job to the more detailed levels of the SOC2003 coding.,Variable type:binary
Job SOC coding: Higher education teaching professionals	-0.1605	0.07346	-2.184	0.02893	0.02225	0.004936	0.9982	0.005821	-0.00412	0.004936	91149	88049	3100	UK Biobank	http://www.nealelab.is/uk-biobank/	PHESANT Transformation:22617_0 || CAT-MUL-BINARY-VAR 2311 || NO_NAN Remove NA participants 270045 || Removed 0 examples != 2311 but with missing value (<0) || sample 88049/3100(91149) ||,Notes:Each self-coded job group was mapped to a 4-digit SOC2003 coding. In some cases several self-coded job groups map to the same SOC2003 coding as the input interface was designed to help untrained users classify their job according to the criteria/paths that would seem most natural to them. It was not thought practical to ask participants to code their job to the more detailed levels of the SOC2003 coding.,Variable type:binary
Job SOC coding: Secondary education teaching professionals	-0.2206	0.07846	-2.811	0.004938	0.02749	0.005177	0.9939	0.006175	0.001722	0.005179	91149	83467	7682	UK Biobank	http://www.nealelab.is/uk-biobank/	PHESANT Transformation:22617_0 || CAT-MUL-BINARY-VAR 2314 || NO_NAN Remove NA participants 270045 || Removed 0 examples != 2314 but with missing value (<0) || sample 83467/7682(91149) ||,Notes:Each self-coded job group was mapped to a 4-digit SOC2003 coding. In some cases several self-coded job groups map to the same SOC2003 coding as the input interface was designed to help untrained users classify their job according to the criteria/paths that would seem most natural to them. It was not thought practical to ask participants to code their job to the more detailed levels of the SOC2003 coding.,Variable type:binary
Job SOC coding: Primary and nursery education teaching professionals	-0.1803	0.1059	-1.702	0.08875	0.01623	0.005479	0.9992	0.007154	0.003466	0.005561	91149	85524	5625	UK Biobank	http://www.nealelab.is/uk-biobank/	PHESANT Transformation:22617_0 || CAT-MUL-BINARY-VAR 2315 || NO_NAN Remove NA participants 270045 || Removed 0 examples != 2315 but with missing value (<0) || sample 85524/5625(91149) ||,Notes:Each self-coded job group was mapped to a 4-digit SOC2003 coding. In some cases several self-coded job groups map to the same SOC2003 coding as the input interface was designed to help untrained users classify their job according to the criteria/paths that would seem most natural to them. It was not thought practical to ask participants to code their job to the more detailed levels of the SOC2003 coding.,Variable type:binary
Job SOC coding: Scientific researchers	-0.163	0.09729	-1.676	0.09378	0.01483	0.005314	0.9979	0.00648	0.003802	0.004803	91149	89959	1190	UK Biobank	http://www.nealelab.is/uk-biobank/	PHESANT Transformation:22617_0 || CAT-MUL-BINARY-VAR 2321 || NO_NAN Remove NA participants 270045 || Removed 0 examples != 2321 but with missing value (<0) || sample 89959/1190(91149) ||,Notes:Each self-coded job group was mapped to a 4-digit SOC2003 coding. In some cases several self-coded job groups map to the same SOC2003 coding as the input interface was designed to help untrained users classify their job according to the criteria/paths that would seem most natural to them. It was not thought practical to ask participants to code their job to the more detailed levels of the SOC2003 coding.,Variable type:binary
Job SOC coding: Researchers n.e.c.	-0.09268	0.1127	-0.8221	0.411	0.01228	0.004692	0.9986	0.006254	-0.00598	0.004968	91149	90121	1028	UK Biobank	http://www.nealelab.is/uk-biobank/	PHESANT Transformation:22617_0 || CAT-MUL-BINARY-VAR 2329 || NO_NAN Remove NA participants 270045 || Removed 0 examples != 2329 but with missing value (<0) || sample 90121/1028(91149) ||,Notes:Each self-coded job group was mapped to a 4-digit SOC2003 coding. In some cases several self-coded job groups map to the same SOC2003 coding as the input interface was designed to help untrained users classify their job according to the criteria/paths that would seem most natural to them. It was not thought practical to ask participants to code their job to the more detailed levels of the SOC2003 coding.,Variable type:binary
Job SOC coding: Town planners	0.05707	0.1023	0.5577	0.5771	0.01449	0.005138	0.9813	0.00677	-0.0006605	0.00573	91149	90928	221	UK Biobank	http://www.nealelab.is/uk-biobank/	PHESANT Transformation:22617_0 || CAT-MUL-BINARY-VAR 2432 || NO_NAN Remove NA participants 270045 || Removed 0 examples != 2432 but with missing value (<0) || sample 90928/221(91149) ||,Notes:Each self-coded job group was mapped to a 4-digit SOC2003 coding. In some cases several self-coded job groups map to the same SOC2003 coding as the input interface was designed to help untrained users classify their job according to the criteria/paths that would seem most natural to them. It was not thought practical to ask participants to code their job to the more detailed levels of the SOC2003 coding.,Variable type:binary
Job SOC coding: Public service administrative professionals	-0.1406	0.1381	-1.018	0.3086	0.01014	0.004941	1.004	0.006584	0.0007664	0.005392	91149	89797	1352	UK Biobank	http://www.nealelab.is/uk-biobank/	PHESANT Transformation:22617_0 || CAT-MUL-BINARY-VAR 2441 || NO_NAN Remove NA participants 270045 || Removed 0 examples != 2441 but with missing value (<0) || sample 89797/1352(91149) ||,Notes:Each self-coded job group was mapped to a 4-digit SOC2003 coding. In some cases several self-coded job groups map to the same SOC2003 coding as the input interface was designed to help untrained users classify their job according to the criteria/paths that would seem most natural to them. It was not thought practical to ask participants to code their job to the more detailed levels of the SOC2003 coding.,Variable type:binary
Job SOC coding: Nurses	-0.1309	0.09766	-1.34	0.1802	0.01453	0.005448	1.002	0.006615	0.007148	0.005053	91149	86087	5062	UK Biobank	http://www.nealelab.is/uk-biobank/	PHESANT Transformation:22617_0 || CAT-MUL-BINARY-VAR 3211 || NO_NAN Remove NA participants 270045 || Removed 0 examples != 3211 but with missing value (<0) || sample 86087/5062(91149) ||,Notes:Each self-coded job group was mapped to a 4-digit SOC2003 coding. In some cases several self-coded job groups map to the same SOC2003 coding as the input interface was designed to help untrained users classify their job according to the criteria/paths that would seem most natural to them. It was not thought practical to ask participants to code their job to the more detailed levels of the SOC2003 coding.,Variable type:binary
Job SOC coding: Occupational therapists	-0.222	0.1384	-1.605	0.1085	0.01173	0.005386	0.9925	0.006921	0.004238	0.005782	91149	90850	299	UK Biobank	http://www.nealelab.is/uk-biobank/	PHESANT Transformation:22617_0 || CAT-MUL-BINARY-VAR 3222 || NO_NAN Remove NA participants 270045 || Removed 0 examples != 3222 but with missing value (<0) || sample 90850/299(91149) ||,Notes:Each self-coded job group was mapped to a 4-digit SOC2003 coding. In some cases several self-coded job groups map to the same SOC2003 coding as the input interface was designed to help untrained users classify their job according to the criteria/paths that would seem most natural to them. It was not thought practical to ask participants to code their job to the more detailed levels of the SOC2003 coding.,Variable type:binary
Job SOC coding: NCOs and other ranks	0.3214	0.1197	2.685	0.007261	0.01203	0.004762	1.003	0.006021	0.003821	0.00501	91149	89091	2058	UK Biobank	http://www.nealelab.is/uk-biobank/	PHESANT Transformation:22617_0 || CAT-MUL-BINARY-VAR 3311 || NO_NAN Remove NA participants 270045 || Removed 0 examples != 3311 but with missing value (<0) || sample 89091/2058(91149) ||,Notes:Each self-coded job group was mapped to a 4-digit SOC2003 coding. In some cases several self-coded job groups map to the same SOC2003 coding as the input interface was designed to help untrained users classify their job according to the criteria/paths that would seem most natural to them. It was not thought practical to ask participants to code their job to the more detailed levels of the SOC2003 coding.,Variable type:binary
Job SOC coding: Authors, writers	0.1608	0.1221	1.317	0.1879	0.01074	0.0048	0.9872	0.006671	0.001716	0.005652	91149	90836	313	UK Biobank	http://www.nealelab.is/uk-biobank/	PHESANT Transformation:22617_0 || CAT-MUL-BINARY-VAR 3412 || NO_NAN Remove NA participants 270045 || Removed 0 examples != 3412 but with missing value (<0) || sample 90836/313(91149) ||,Notes:Each self-coded job group was mapped to a 4-digit SOC2003 coding. In some cases several self-coded job groups map to the same SOC2003 coding as the input interface was designed to help untrained users classify their job according to the criteria/paths that would seem most natural to them. It was not thought practical to ask participants to code their job to the more detailed levels of the SOC2003 coding.,Variable type:binary
Job SOC coding: Journalists, newspaper and periodical editors	-0.1496	0.1484	-1.008	0.3136	0.00912	0.004447	1.002	0.005588	0.002289	0.005292	91149	90642	507	UK Biobank	http://www.nealelab.is/uk-biobank/	PHESANT Transformation:22617_0 || CAT-MUL-BINARY-VAR 3431 || NO_NAN Remove NA participants 270045 || Removed 0 examples != 3431 but with missing value (<0) || sample 90642/507(91149) ||,Notes:Each self-coded job group was mapped to a 4-digit SOC2003 coding. In some cases several self-coded job groups map to the same SOC2003 coding as the input interface was designed to help untrained users classify their job according to the criteria/paths that would seem most natural to them. It was not thought practical to ask participants to code their job to the more detailed levels of the SOC2003 coding.,Variable type:binary
Job SOC coding: Ship and hovercraft officers	-0.1465	0.1337	-1.096	0.273	0.01049	0.005058	0.9815	0.006783	0.01471	0.005811	91149	90807	342	UK Biobank	http://www.nealelab.is/uk-biobank/	PHESANT Transformation:22617_0 || CAT-MUL-BINARY-VAR 3513 || NO_NAN Remove NA participants 270045 || Removed 0 examples != 3513 but with missing value (<0) || sample 90807/342(91149) ||,Notes:Each self-coded job group was mapped to a 4-digit SOC2003 coding. In some cases several self-coded job groups map to the same SOC2003 coding as the input interface was designed to help untrained users classify their job according to the criteria/paths that would seem most natural to them. It was not thought practical to ask participants to code their job to the more detailed levels of the SOC2003 coding.,Variable type:binary
Job SOC coding: Business and related associate professionals n.e.c.	0.004985	0.08846	0.05635	0.9551	0.01472	0.00505	0.9866	0.006281	-0.001662	0.004478	91149	89169	1980	UK Biobank	http://www.nealelab.is/uk-biobank/	PHESANT Transformation:22617_0 || CAT-MUL-BINARY-VAR 3539 || NO_NAN Remove NA participants 270045 || Removed 0 examples != 3539 but with missing value (<0) || sample 89169/1980(91149) ||,Notes:Each self-coded job group was mapped to a 4-digit SOC2003 coding. In some cases several self-coded job groups map to the same SOC2003 coding as the input interface was designed to help untrained users classify their job according to the criteria/paths that would seem most natural to them. It was not thought practical to ask participants to code their job to the more detailed levels of the SOC2003 coding.,Variable type:binary
Job SOC coding: Officers of non-governmental organisations	-0.1132	0.1066	-1.062	0.2881	0.01312	0.005077	0.991	0.006821	0.002639	0.004592	91149	89570	1579	UK Biobank	http://www.nealelab.is/uk-biobank/	PHESANT Transformation:22617_0 || CAT-MUL-BINARY-VAR 4114 || NO_NAN Remove NA participants 270045 || Removed 0 examples != 4114 but with missing value (<0) || sample 89570/1579(91149) ||,Notes:Each self-coded job group was mapped to a 4-digit SOC2003 coding. In some cases several self-coded job groups map to the same SOC2003 coding as the input interface was designed to help untrained users classify their job according to the criteria/paths that would seem most natural to them. It was not thought practical to ask participants to code their job to the more detailed levels of the SOC2003 coding.,Variable type:binary
Job SOC coding: General office assistants/clerks	0.1931	0.1334	1.448	0.1478	0.01088	0.005132	0.9977	0.007251	-0.00197	0.004927	91149	87127	4022	UK Biobank	http://www.nealelab.is/uk-biobank/	PHESANT Transformation:22617_0 || CAT-MUL-BINARY-VAR 4150 || NO_NAN Remove NA participants 270045 || Removed 0 examples != 4150 but with missing value (<0) || sample 87127/4022(91149) ||,Notes:Each self-coded job group was mapped to a 4-digit SOC2003 coding. In some cases several self-coded job groups map to the same SOC2003 coding as the input interface was designed to help untrained users classify their job according to the criteria/paths that would seem most natural to them. It was not thought practical to ask participants to code their job to the more detailed levels of the SOC2003 coding.,Variable type:binary
Job SOC coding: Personal assistants and other secretaries	0.01995	0.08187	0.2437	0.8075	0.01916	0.005074	0.9936	0.006131	0.0001635	0.004635	91149	85731	5418	UK Biobank	http://www.nealelab.is/uk-biobank/	PHESANT Transformation:22617_0 || CAT-MUL-BINARY-VAR 4215 || NO_NAN Remove NA participants 270045 || Removed 0 examples != 4215 but with missing value (<0) || sample 85731/5418(91149) ||,Notes:Each self-coded job group was mapped to a 4-digit SOC2003 coding. In some cases several self-coded job groups map to the same SOC2003 coding as the input interface was designed to help untrained users classify their job according to the criteria/paths that would seem most natural to them. It was not thought practical to ask participants to code their job to the more detailed levels of the SOC2003 coding.,Variable type:binary
Job SOC coding: Receptionists	0.4407	0.1497	2.944	0.003235	0.01115	0.004869	0.9964	0.006389	-0.01012	0.004545	91149	89742	1407	UK Biobank	http://www.nealelab.is/uk-biobank/	PHESANT Transformation:22617_0 || CAT-MUL-BINARY-VAR 4216 || NO_NAN Remove NA participants 270045 || Removed 0 examples != 4216 but with missing value (<0) || sample 89742/1407(91149) ||,Notes:Each self-coded job group was mapped to a 4-digit SOC2003 coding. In some cases several self-coded job groups map to the same SOC2003 coding as the input interface was designed to help untrained users classify their job according to the criteria/paths that would seem most natural to them. It was not thought practical to ask participants to code their job to the more detailed levels of the SOC2003 coding.,Variable type:binary
Job SOC coding: Houseparents and residential wardens	0.05561	0.1089	0.5108	0.6095	0.01737	0.005301	0.9925	0.00602	-0.002014	0.005079	91149	90503	646	UK Biobank	http://www.nealelab.is/uk-biobank/	PHESANT Transformation:22617_0 || CAT-MUL-BINARY-VAR 6114 || NO_NAN Remove NA participants 270045 || Removed 0 examples != 6114 but with missing value (<0) || sample 90503/646(91149) ||,Notes:Each self-coded job group was mapped to a 4-digit SOC2003 coding. In some cases several self-coded job groups map to the same SOC2003 coding as the input interface was designed to help untrained users classify their job according to the criteria/paths that would seem most natural to them. It was not thought practical to ask participants to code their job to the more detailed levels of the SOC2003 coding.,Variable type:binary
Job SOC coding: Care assistants and home carers	0.2307	0.1374	1.679	0.09315	0.008644	0.004464	0.9933	0.006114	0.004025	0.004993	91149	89977	1172	UK Biobank	http://www.nealelab.is/uk-biobank/	PHESANT Transformation:22617_0 || CAT-MUL-BINARY-VAR 6115 || NO_NAN Remove NA participants 270045 || Removed 0 examples != 6115 but with missing value (<0) || sample 89977/1172(91149) ||,Notes:Each self-coded job group was mapped to a 4-digit SOC2003 coding. In some cases several self-coded job groups map to the same SOC2003 coding as the input interface was designed to help untrained users classify their job according to the criteria/paths that would seem most natural to them. It was not thought practical to ask participants to code their job to the more detailed levels of the SOC2003 coding.,Variable type:binary
Job SOC coding: Food, drink and tobacco process operatives	0.08949	0.09608	0.9314	0.3517	0.01751	0.005082	0.9792	0.006576	0.001136	0.005837	91149	90902	247	UK Biobank	http://www.nealelab.is/uk-biobank/	PHESANT Transformation:22617_0 || CAT-MUL-BINARY-VAR 8111 || NO_NAN Remove NA participants 270045 || Removed 0 examples != 8111 but with missing value (<0) || sample 90902/247(91149) ||,Notes:Each self-coded job group was mapped to a 4-digit SOC2003 coding. In some cases several self-coded job groups map to the same SOC2003 coding as the input interface was designed to help untrained users classify their job according to the criteria/paths that would seem most natural to them. It was not thought practical to ask participants to code their job to the more detailed levels of the SOC2003 coding.,Variable type:binary
Job SOC coding: Heavy goods vehicle drivers	0.1797	0.1083	1.659	0.09719	0.01391	0.005012	0.9899	0.00649	0.0002827	0.004441	91149	90448	701	UK Biobank	http://www.nealelab.is/uk-biobank/	PHESANT Transformation:22617_0 || CAT-MUL-BINARY-VAR 8211 || NO_NAN Remove NA participants 270045 || Removed 0 examples != 8211 but with missing value (<0) || sample 90448/701(91149) ||,Notes:Each self-coded job group was mapped to a 4-digit SOC2003 coding. In some cases several self-coded job groups map to the same SOC2003 coding as the input interface was designed to help untrained users classify their job according to the criteria/paths that would seem most natural to them. It was not thought practical to ask participants to code their job to the more detailed levels of the SOC2003 coding.,Variable type:binary
Job SOC coding: Driving instructors	-0.0007197	0.1226	-0.00587	0.9953	0.0131	0.005744	0.9861	0.008051	-0.001201	0.00636	91149	91021	128	UK Biobank	http://www.nealelab.is/uk-biobank/	PHESANT Transformation:22617_0 || CAT-MUL-BINARY-VAR 8215 || NO_NAN Remove NA participants 270045 || Removed 0 examples != 8215 but with missing value (<0) || sample 91021/128(91149) ||,Notes:Each self-coded job group was mapped to a 4-digit SOC2003 coding. In some cases several self-coded job groups map to the same SOC2003 coding as the input interface was designed to help untrained users classify their job according to the criteria/paths that would seem most natural to them. It was not thought practical to ask participants to code their job to the more detailed levels of the SOC2003 coding.,Variable type:binary
Job SOC coding: Labourers in building and woodworking trades	0.09038	0.1102	0.82	0.4122	0.01106	0.004646	0.9863	0.006416	0.0002221	0.004928	91149	90609	540	UK Biobank	http://www.nealelab.is/uk-biobank/	PHESANT Transformation:22617_0 || CAT-MUL-BINARY-VAR 9121 || NO_NAN Remove NA participants 270045 || Removed 0 examples != 9121 but with missing value (<0) || sample 90609/540(91149) ||,Notes:Each self-coded job group was mapped to a 4-digit SOC2003 coding. In some cases several self-coded job groups map to the same SOC2003 coding as the input interface was designed to help untrained users classify their job according to the criteria/paths that would seem most natural to them. It was not thought practical to ask participants to code their job to the more detailed levels of the SOC2003 coding.,Variable type:binary
Job SOC coding: Other goods handling and storage occupations n.e.c.	-0.02082	0.1427	-0.1459	0.884	0.009364	0.004486	0.9967	0.006072	0.005628	0.004811	91149	89870	1279	UK Biobank	http://www.nealelab.is/uk-biobank/	PHESANT Transformation:22617_0 || CAT-MUL-BINARY-VAR 9149 || NO_NAN Remove NA participants 270045 || Removed 0 examples != 9149 but with missing value (<0) || sample 89870/1279(91149) ||,Notes:Each self-coded job group was mapped to a 4-digit SOC2003 coding. In some cases several self-coded job groups map to the same SOC2003 coding as the input interface was designed to help untrained users classify their job according to the criteria/paths that would seem most natural to them. It was not thought practical to ask participants to code their job to the more detailed levels of the SOC2003 coding.,Variable type:binary
Job SOC coding: Elementary office occupations n.e.c.	0.1471	0.1165	1.262	0.2068	0.01046	0.005059	0.9999	0.006331	-0.0001568	0.004485	91149	87809	3340	UK Biobank	http://www.nealelab.is/uk-biobank/	PHESANT Transformation:22617_0 || CAT-MUL-BINARY-VAR 9219 || NO_NAN Remove NA participants 270045 || Removed 0 examples != 9219 but with missing value (<0) || sample 87809/3340(91149) ||,Notes:Each self-coded job group was mapped to a 4-digit SOC2003 coding. In some cases several self-coded job groups map to the same SOC2003 coding as the input interface was designed to help untrained users classify their job according to the criteria/paths that would seem most natural to them. It was not thought practical to ask participants to code their job to the more detailed levels of the SOC2003 coding.,Variable type:binary
Breathing problems improved/stopped away from workplace or on holiday: No	0.3556	0.1073	3.315	0.0009178	0.0175	0.004987	1.008	0.006237	0.009974	0.004454	91149	86767	4382	UK Biobank	http://www.nealelab.is/uk-biobank/	PHESANT Transformation:22618_0 || CAT-MUL-BINARY-VAR 0 || Indicator name x22616_0_0 || Remove indicator var NAs: 270045 || Remove indicator var <0: 0 || Removed 0 examples != 0 but with missing value (<0) || sample 86767/4382(91149) ||,Notes:Participants who indicated they had breathing problems during a job were asked: Did these problems improve or stop when you were away from the workplace or on holiday? Question only asked if participant has value Yes in ~F22616~,Variable type:binary
Breathing problems improved/stopped away from workplace or on holiday: Yes	0.2616	0.1234	2.12	0.03403	0.01576	0.005514	1	0.006155	0.01532	0.004994	91149	88461	2688	UK Biobank	http://www.nealelab.is/uk-biobank/	PHESANT Transformation:22618_0 || CAT-MUL-BINARY-VAR 1 || Indicator name x22616_0_0 || Remove indicator var NAs: 270045 || Remove indicator var <0: 0 || Removed 0 examples != 1 but with missing value (<0) || sample 88461/2688(91149) ||,Notes:Participants who indicated they had breathing problems during a job were asked: Did these problems improve or stop when you were away from the workplace or on holiday? Question only asked if participant has value Yes in ~F22616~,Variable type:binary
Breathing problems responsible for leaving job: No	0.2852	0.07458	3.825	0.000131	0.03253	0.005309	1.003	0.006566	0.01256	0.004634	91149	85737	5412	UK Biobank	http://www.nealelab.is/uk-biobank/	PHESANT Transformation:22619_0 || CAT-MUL-BINARY-VAR 0 || Indicator name x22616_0_0 || Remove indicator var NAs: 270045 || Remove indicator var <0: 0 || Removed 0 examples != 0 but with missing value (<0) || sample 85737/5412(91149) ||,Notes:Participants who indicated they had breathing problems during a job were asked: Did you leave this job because of breathing problems? Question only asked if participant has value Yes in ~F22616~,Variable type:binary
Job involved shift work: Yes	0.1754	0.07703	2.276	0.02282	0.03258	0.00487	0.9979	0.00627	0.01418	0.005342	91149	65451	25698	UK Biobank	http://www.nealelab.is/uk-biobank/	PHESANT Transformation:22620_0 || CAT-MUL-BINARY-VAR 1 || NO_NAN Remove NA participants 270045 || Removed 0 examples != 1 but with missing value (<0) || sample 65451/25698(91149) ||,Notes:Participants were asked: Did you ever work shifts (day and/or night shifts) for this job? Day-shifts were defined as work in nomal daytime hours or morning, afternoon or evening work. Night-shifts were defined as work for at least 3 hours between midnight and 5am.,Variable type:binary
Night shifts worked: This type of shift pattern was not worked during job	-0.0901	0.1212	-0.7432	0.4574	0.04184	0.02007	0.9963	0.007106	0.00728	0.004631	25697	917	24780	UK Biobank	http://www.nealelab.is/uk-biobank/	PHESANT Transformation:22650_0 || CAT-MUL-BINARY-VAR 9 || NO_NAN Remove NA participants 335497 || Removed 0 examples != 9 but with missing value (<0) || sample 917/24780(25697) ||,Notes:Participants were asked: Which shift pattern(s) did you follow for this job? Participants who indicated they worked night shifts were then asked: Did you work night shifts for the whole of this job? Night-shifts were defined as work for at least 3 hours between midnight and 5am.,Variable type:binary
Gap coding: Full-time or part-time education	-0.1721	0.1033	-1.665	0.09586	0.02329	0.00629	1.005	0.006398	-0.004903	0.005238	68899	56410	12489	UK Biobank	http://www.nealelab.is/uk-biobank/	PHESANT Transformation:22660_0 || CAT-MUL-BINARY-VAR 103 || NO_NAN Remove NA participants 288425 || Removed 3874 examples != 103 but with missing value (<0) || sample 56410/12489(68899) ||,Notes:Participants were asked what they did in any periods when they were not working in paid employment for at least 20 hours each week. These periods were called gaps.,Variable type:binary
Gap coding: Looking after the home and/or family	0.1333	0.1201	1.109	0.2673	0.01645	0.007063	1.001	0.006681	-0.003016	0.00528	69370	44793	24577	UK Biobank	http://www.nealelab.is/uk-biobank/	PHESANT Transformation:22660_0 || CAT-MUL-BINARY-VAR 105 || NO_NAN Remove NA participants 288425 || Removed 3401 examples != 105 but with missing value (<0) || sample 44793/24577(69370) || SKIP_val:-717 < 0 ||,Notes:Participants were asked what they did in any periods when they were not working in paid employment for at least 20 hours each week. These periods were called gaps.,Variable type:binary
Gap coding: Unable to work due to sickness or disability	0.4947	0.1336	3.703	0.0002127	0.01709	0.006466	0.9965	0.005891	0.002658	0.004735	67892	65864	2028	UK Biobank	http://www.nealelab.is/uk-biobank/	PHESANT Transformation:22660_0 || CAT-MUL-BINARY-VAR 106 || NO_NAN Remove NA participants 288425 || Removed 4880 examples != 106 but with missing value (<0) || sample 65864/2028(67892) ||,Notes:Participants were asked what they did in any periods when they were not working in paid employment for at least 20 hours each week. These periods were called gaps.,Variable type:binary
Wheeze or whistling in the chest in last year	0.4019	0.03309	12.15	6.09E-34	0.06014	0.00306	1.024	0.01036	0.03431	0.006315	354523	280695	73828	UK Biobank	http://www.nealelab.is/uk-biobank/	PHESANT Transformation:2316_0|| CAT-SINGLE || Inc(>=10): 0(280695) || Inc(>=10): 1(73828) || CAT-SINGLE-BINARY || sample 280695/73828(354523) ||,Notes:ACE touchscreen question In the last year have you ever had wheeze or whistling in the chest?,Variable type:binary
Chest pain or discomfort	0.3875	0.03886	9.971	2.04E-23	0.03316	0.001992	1.015	0.007552	0.03163	0.005305	357507	301274	56233	UK Biobank	http://www.nealelab.is/uk-biobank/	PHESANT Transformation:2335_0|| CAT-SINGLE || Inc(>=10): 0(301274) || Inc(>=10): 1(56233) || CAT-SINGLE-BINARY || sample 301274/56233(357507) ||,Notes:ACE touchscreen question Do you ever have any pain or discomfort in your chest?,Variable type:binary
Ever had bowel cancer screening	0.2153	0.05944	3.621	0.0002931	0.01337	0.001499	1.014	0.006876	0.01112	0.004893	355353	240878	114475	UK Biobank	http://www.nealelab.is/uk-biobank/	PHESANT Transformation:2345_0|| CAT-SINGLE || Inc(>=10): 1(114475) || Inc(>=10): 0(240878) || CAT-SINGLE-BINARY || sample 240878/114475(355353) ||,Notes:ACE touchscreen question Have you ever had a screening test for bowel (colorectal) cancer? (Please include tests for blood in the stool/faeces or a colonoscopy or a sigmoidoscopy) If the participant activated the Help button they were shown the message: Screening tests for bowel or colorectal cancer include: - FOBT (faecal occult blood test) - this is when you are given a set of cards and asked to smear a part of your stool on three separate occasions onto the cards and then return the cards to be tested for blood. - Sigmoidoscopy - a tube is used to examine the lower bowel. This is usually done in a doctor's office without pain relief. - Colonoscopy - a long tube is used the examine the whole large bowel; you would usually have to drink a large amount of special liquid to prepare the bowel, and you would be given a sedative medication for the procedure.,Variable type:binary
Ever had prostate specific antigen (PSA) test	0.04081	0.06258	0.6522	0.5143	0.02959	0.003106	1.005	0.006787	0.003916	0.005259	158108	108649	49459	UK Biobank	http://www.nealelab.is/uk-biobank/	PHESANT Transformation:2365_0|| CAT-SINGLE || Inc(>=10): 0(108649) || Inc(>=10): 1(49459) || CAT-SINGLE-BINARY || sample 108649/49459(158108) ||,Notes:ACE touchscreen question Have you ever had a blood test for prostate cancer (prostate specific antigen or PSA test)? If the participant activated the Help button they were shown the message: If you are unsure, select Do not know.,Variable type:binary
Hair/balding pattern: Pattern 1	0.0003255	0.03845	0.008467	0.9932	0.1988	0.02449	1.094	0.03004	0.01168	0.007269	165649	112573	53076	UK Biobank	http://www.nealelab.is/uk-biobank/	PHESANT Transformation:2395_0 || CAT-SINGLE || CAT-SINGLE-BINARY-VAR: 1 || Inc(>=10): 1(53076) ||,Notes:ACE touchscreen question Which of the following best describes your hair/balding pattern? If the participant activated the Help button they were shown the message: If you are unsure, please provide an estimate or select Do not know. [Illustrations presented in this question have been adapted from Giles et al. 2002 Cancer Epidemiol Biomarkers Prev],Variable type:binary
Hair/balding pattern: Pattern 2	-0.05325	0.04271	-1.247	0.2125	0.05266	0.00655	1.037	0.01395	-0.001507	0.005373	165649	127605	38044	UK Biobank	http://www.nealelab.is/uk-biobank/	PHESANT Transformation:2395_0 || CAT-SINGLE || CAT-SINGLE-BINARY-VAR: 2 || Inc(>=10): 2(38044) ||,Notes:ACE touchscreen question Which of the following best describes your hair/balding pattern? If the participant activated the Help button they were shown the message: If you are unsure, please provide an estimate or select Do not know. [Illustrations presented in this question have been adapted from Giles et al. 2002 Cancer Epidemiol Biomarkers Prev],Variable type:binary
Hair/balding pattern: Pattern 3	0.004652	0.05109	0.09106	0.9274	0.05743	0.01437	1.017	0.02037	-0.002308	0.005487	165649	121345	44304	UK Biobank	http://www.nealelab.is/uk-biobank/	PHESANT Transformation:2395_0 || CAT-SINGLE || CAT-SINGLE-BINARY-VAR: 3 || Inc(>=10): 3(44304) ||,Notes:ACE touchscreen question Which of the following best describes your hair/balding pattern? If the participant activated the Help button they were shown the message: If you are unsure, please provide an estimate or select Do not know. [Illustrations presented in this question have been adapted from Giles et al. 2002 Cancer Epidemiol Biomarkers Prev],Variable type:binary
Hair/balding pattern: Pattern 4	0.03199	0.03902	0.8199	0.4123	0.1718	0.01953	1.096	0.02468	-0.01048	0.006844	165649	135424	30225	UK Biobank	http://www.nealelab.is/uk-biobank/	PHESANT Transformation:2395_0 || CAT-SINGLE || CAT-SINGLE-BINARY-VAR: 4 || Inc(>=10): 4(30225) ||,Notes:ACE touchscreen question Which of the following best describes your hair/balding pattern? If the participant activated the Help button they were shown the message: If you are unsure, please provide an estimate or select Do not know. [Illustrations presented in this question have been adapted from Giles et al. 2002 Cancer Epidemiol Biomarkers Prev],Variable type:binary
Had major operations	0.3949	0.06258	6.31	2.79E-10	0.02555	0.003402	1.008	0.006993	0.02038	0.005218	165737	59231	106506	UK Biobank	http://www.nealelab.is/uk-biobank/	PHESANT Transformation:2415_0|| CAT-SINGLE || Inc(>=10): 1(106506) || Inc(>=10): 0(59231) || CAT-SINGLE-BINARY || sample 59231/106506(165737) ||,Notes:ACE touchscreen question Have you had any major operations? (For example, operations that required an overnight stay in hospital) If the participant activated the Help button they were shown the message: If you are unsure if you have had a 'major' operation select Do not know and you will be asked about this by an interviewer later during this visit. ~F2415~ is male question equivalent of female question ~F2844~,Variable type:binary
Diabetes diagnosed by doctor	0.4437	0.03781	11.74	8.43E-32	0.04328	0.00271	1.047	0.01072	0.02812	0.005803	360192	342917	17275	UK Biobank	http://www.nealelab.is/uk-biobank/	PHESANT Transformation:2443_0|| CAT-SINGLE || Inc(>=10): 0(342917) || Inc(>=10): 1(17275) || CAT-SINGLE-BINARY || sample 342917/17275(360192) ||,Notes:ACE touchscreen question Has a doctor ever told you that you have diabetes? If the participant activated the Help button they were shown the message: If you are unsure if you have been told you had diabetes, select Do not know and you will be asked about this by an interviewer later during this visit.,Variable type:binary
Cancer diagnosed by doctor	0.2194	0.07866	2.789	0.005293	0.006884	0.001479	1.01	0.006485	-0.005886	0.00504	359981	331472	28509	UK Biobank	http://www.nealelab.is/uk-biobank/	PHESANT Transformation:2453_0|| CAT-SINGLE || Inc(>=10): 1(28509) || Inc(>=10): 0(331472) || CAT-SINGLE-BINARY || sample 331472/28509(359981) ||,Notes:ACE touchscreen question Has a doctor ever told you that you have had cancer? If the participant activated the Help button they were shown the message: If you are unsure if you have been told you had cancer, select Do not know and you will be asked about this by an interviewer later during this visit.,Variable type:binary
Fractured/broken bones in last 5 years	0.139	0.04733	2.937	0.003313	0.01797	0.002025	1.011	0.007415	0.01181	0.005296	359241	324461	34780	UK Biobank	http://www.nealelab.is/uk-biobank/	PHESANT Transformation:2463_0|| CAT-SINGLE || Inc(>=10): 0(324461) || Inc(>=10): 1(34780) || CAT-SINGLE-BINARY || sample 324461/34780(359241) ||,Notes:ACE touchscreen question Have you fractured/broken any bones in the last 5 years?,Variable type:binary
Other serious medical condition/disability diagnosed by doctor	0.4082	0.04834	8.444	3.06E-17	0.02543	0.001731	1.014	0.007356	0.04233	0.005399	354588	281623	72965	UK Biobank	http://www.nealelab.is/uk-biobank/	PHESANT Transformation:2473_0|| CAT-SINGLE || Inc(>=10): 0(281623) || Inc(>=10): 1(72965) || CAT-SINGLE-BINARY || sample 281623/72965(354588) ||,Notes:ACE touchscreen question Has a doctor ever told you that you have had any other serious medical conditions or disabilities? If the participant activated the Help button they were shown the message: If you are not sure if you have a serious illness or you are not sure that you have had one of the conditions listed previously, enter Do not know and you will be asked about this by an interviewer later in this visit.,Variable type:binary
Taking other prescription medications	0.4943	0.03584	13.79	2.79E-43	0.0461	0.002262	1.015	0.008304	0.04155	0.005349	360027	191034	168993	UK Biobank	http://www.nealelab.is/uk-biobank/	PHESANT Transformation:2492_0|| CAT-SINGLE || Inc(>=10): 1(168993) || Inc(>=10): 0(191034) || CAT-SINGLE-BINARY || sample 191034/168993(360027) ||,Notes:ACE touchscreen question Do you regularly take any other PRESCRIPTION medications? (Do not forget medications such as puffers or patches),Variable type:binary
Light smokers, at least 100 smokes in lifetime	0.06098	0.04928	1.237	0.216	0.07345	0.006607	1.011	0.00665	-0.003886	0.004821	97021	52768	44253	UK Biobank	http://www.nealelab.is/uk-biobank/	PHESANT Transformation:2644_0|| CAT-SINGLE || Inc(>=10): 1(44253) || Inc(>=10): 0(52768) || CAT-SINGLE-BINARY || sample 52768/44253(97021) ||,Notes:ACE touchscreen question In your lifetime, have you smoked a total of at least 100 times? ~F2644~ was collected from participants who indicated they smoked occasionally or Just tried once or twice, as defined by their answers to ~F1249~,Variable type:binary
Non-butter spread type details: Flora Pro-Active or Benecol	-0.03976	0.08014	-0.4962	0.6198	0.01185	0.002852	1.012	0.008268	0.003559	0.004936	190094	161046	29048	UK Biobank	http://www.nealelab.is/uk-biobank/	PHESANT Transformation:2654_0 || CAT-SINGLE || CAT-SINGLE-BINARY-VAR: 2 || Inc(>=10): 2(29048) ||,Notes:ACE touchscreen question What type of spread do you mainly use? If the participant activated the Help button they were shown the message: If you use more than one type of spread, please select the one that you use the most. If you are unsure, select Do not know. ~F2654~ was collected from participants who indicated they mainly use another type of spread/margarine rather than butter/spreadable butter or do not know what they use, as defined by their answers to ~F1428~,Variable type:binary
Non-butter spread type details: Soft (tub) margarine	0.09421	0.05257	1.792	0.07314	0.02622	0.002801	1.014	0.00707	-0.0009039	0.004752	190094	166469	23625	UK Biobank	http://www.nealelab.is/uk-biobank/	PHESANT Transformation:2654_0 || CAT-SINGLE || CAT-SINGLE-BINARY-VAR: 4 || Inc(>=10): 4(23625) ||,Notes:ACE touchscreen question What type of spread do you mainly use? If the participant activated the Help button they were shown the message: If you use more than one type of spread, please select the one that you use the most. If you are unsure, select Do not know. ~F2654~ was collected from participants who indicated they mainly use another type of spread/margarine rather than butter/spreadable butter or do not know what they use, as defined by their answers to ~F1428~,Variable type:binary
Non-butter spread type details: Olive oil based spread (eg: Bertolli)	-0.1638	0.08087	-2.025	0.04283	0.01561	0.002887	0.9966	0.007172	-0.008579	0.005166	190094	143064	47030	UK Biobank	http://www.nealelab.is/uk-biobank/	PHESANT Transformation:2654_0 || CAT-SINGLE || CAT-SINGLE-BINARY-VAR: 6 || Inc(>=10): 6(47030) ||,Notes:ACE touchscreen question What type of spread do you mainly use? If the participant activated the Help button they were shown the message: If you use more than one type of spread, please select the one that you use the most. If you are unsure, select Do not know. ~F2654~ was collected from participants who indicated they mainly use another type of spread/margarine rather than butter/spreadable butter or do not know what they use, as defined by their answers to ~F1428~,Variable type:binary
Non-butter spread type details: Polyunsaturated/sunflower oil based spread (eg: Flora)	-0.2456	0.1263	-1.944	0.05184	0.005896	0.002602	1.001	0.006388	0.001638	0.004832	190094	125769	64325	UK Biobank	http://www.nealelab.is/uk-biobank/	PHESANT Transformation:2654_0 || CAT-SINGLE || CAT-SINGLE-BINARY-VAR: 7 || Inc(>=10): 7(64325) ||,Notes:ACE touchscreen question What type of spread do you mainly use? If the participant activated the Help button they were shown the message: If you use more than one type of spread, please select the one that you use the most. If you are unsure, select Do not know. ~F2654~ was collected from participants who indicated they mainly use another type of spread/margarine rather than butter/spreadable butter or do not know what they use, as defined by their answers to ~F1428~,Variable type:binary
Non-butter spread type details: Other low or reduced fat spread	0.4026	0.09956	4.043	5.27E-05	0.01138	0.002785	0.996	0.006844	0.00488	0.005355	190094	171059	19035	UK Biobank	http://www.nealelab.is/uk-biobank/	PHESANT Transformation:2654_0 || CAT-SINGLE || CAT-SINGLE-BINARY-VAR: 8 || Inc(>=10): 8(19035) ||,Notes:ACE touchscreen question What type of spread do you mainly use? If the participant activated the Help button they were shown the message: If you use more than one type of spread, please select the one that you use the most. If you are unsure, select Do not know. ~F2654~ was collected from participants who indicated they mainly use another type of spread/margarine rather than butter/spreadable butter or do not know what they use, as defined by their answers to ~F1428~,Variable type:binary
Reason for reducing amount of alcohol drunk: Illness or ill health	0.4415	0.1219	3.621	0.0002934	0.01037	0.003364	1.008	0.006452	0.01105	0.004601	134033	124521	9512	UK Biobank	http://www.nealelab.is/uk-biobank/	PHESANT Transformation:2664_0 || CAT-SINGLE || CAT-SINGLE-BINARY-VAR: 1 || Inc(>=10): 1(9512) ||,Notes:ACE touchscreen question Why did you reduce the amount you drank? ~F2664~ was collected from participants who indicated they drink alcohol, as defined by their answers to ~F1558~ and they drink less nowadays than 10 years ago, as defined by their answers to ~F1558~,Variable type:binary
Reason for reducing amount of alcohol drunk: Health precaution	-0.1667	0.04649	-3.586	0.0003358	0.04569	0.004092	0.9972	0.006657	0.001274	0.005102	134033	90165	43868	UK Biobank	http://www.nealelab.is/uk-biobank/	PHESANT Transformation:2664_0 || CAT-SINGLE || CAT-SINGLE-BINARY-VAR: 3 || Inc(>=10): 3(43868) ||,Notes:ACE touchscreen question Why did you reduce the amount you drank? ~F2664~ was collected from participants who indicated they drink alcohol, as defined by their answers to ~F1558~ and they drink less nowadays than 10 years ago, as defined by their answers to ~F1558~,Variable type:binary
Reason for reducing amount of alcohol drunk: Financial reasons	0.1304	0.09344	1.395	0.1629	0.01077	0.003556	0.9981	0.006398	0.004288	0.004869	134033	126979	7054	UK Biobank	http://www.nealelab.is/uk-biobank/	PHESANT Transformation:2664_0 || CAT-SINGLE || CAT-SINGLE-BINARY-VAR: 4 || Inc(>=10): 4(7054) ||,Notes:ACE touchscreen question Why did you reduce the amount you drank? ~F2664~ was collected from participants who indicated they drink alcohol, as defined by their answers to ~F1558~ and they drink less nowadays than 10 years ago, as defined by their answers to ~F1558~,Variable type:binary
Reason for reducing amount of alcohol drunk: Other reason	-0.01893	0.04995	-0.379	0.7047	0.04116	0.004276	1.005	0.006855	-0.01017	0.00489	134033	63424	70609	UK Biobank	http://www.nealelab.is/uk-biobank/	PHESANT Transformation:2664_0 || CAT-SINGLE || CAT-SINGLE-BINARY-VAR: 5 || Inc(>=10): 5(70609) ||,Notes:ACE touchscreen question Why did you reduce the amount you drank? ~F2664~ was collected from participants who indicated they drink alcohol, as defined by their answers to ~F1558~ and they drink less nowadays than 10 years ago, as defined by their answers to ~F1558~,Variable type:binary
Had menopause	0.04238	0.0527	0.8042	0.4213	0.0388	0.005784	1.006	0.01139	0.004025	0.00497	163184	43829	119355	UK Biobank	http://www.nealelab.is/uk-biobank/	PHESANT Transformation:2724_0|| CAT-SINGLE || reassignments: 2=-1|3=-2 || Inc(>=10): 1(119355) || Inc(>=10): 0(43829) || CAT-SINGLE-BINARY || sample 43829/119355(163184) ||,Notes:ACE touchscreen question Have you had your menopause (periods stopped)?,Variable type:binary
Ever used hormone-replacement therapy (HRT)	0.2839	0.04865	5.835	5.37E-09	0.04771	0.00318	0.9994	0.007771	0.007927	0.005006	193606	117427	76179	UK Biobank	http://www.nealelab.is/uk-biobank/	PHESANT Transformation:2814_0|| CAT-SINGLE || Inc(>=10): 1(76179) || Inc(>=10): 0(117427) || CAT-SINGLE-BINARY || sample 117427/76179(193606) ||,Notes:ACE touchscreen question Have you ever used hormone replacement therapy (HRT)?,Variable type:binary
Bilateral oophorectomy (both ovaries removed)	0.3341	0.066	5.062	4.15E-07	0.02195	0.002927	1.01	0.0071	0.002554	0.004847	191515	175886	15629	UK Biobank	http://www.nealelab.is/uk-biobank/	PHESANT Transformation:2834_0|| CAT-SINGLE || Inc(>=10): 0(175886) || Inc(>=10): 1(15629) || CAT-SINGLE-BINARY || sample 175886/15629(191515) ||,Notes:ACE touchscreen question Have you had BOTH ovaries removed? If the participant activated the Help button they were shown the message: Only enter Yes if you have had both ovaries removed. If you have only had one ovary removed you will be able to let the interviewer know later in the visit. If you are unsure of whether both ovaries have been removed, select Do not know.,Variable type:binary
Had other major operations	0.4192	0.05647	7.423	1.14E-13	0.02949	0.003015	1.012	0.006994	0.0108	0.004743	192470	63035	129435	UK Biobank	http://www.nealelab.is/uk-biobank/	PHESANT Transformation:2844_0|| CAT-SINGLE || Inc(>=10): 1(129435) || Inc(>=10): 0(63035) || CAT-SINGLE-BINARY || sample 63035/129435(192470) ||,Notes:ACE touchscreen question Have you had any other major operations? (for example, operations that required an overnight stay in hospital) If the participant activated the Help button they were shown the message: If you are unsure if you have had a 'major' operation select Do not know and you will be asked about this by an interviewer later during this visit. The other refers to operations other than hysterectomy and bilateral oophorectomy.,Variable type:binary
Type of tobacco previously smoked: Manufactured cigarettes	0.1373	0.1035	1.327	0.1845	0.01707	0.004755	1.005	0.006172	-0.003632	0.005023	89224	10111	79113	UK Biobank	http://www.nealelab.is/uk-biobank/	PHESANT Transformation:2877_0 || CAT-SINGLE || CAT-SINGLE-BINARY-VAR: 1 || Inc(>=10): 1(79113) ||,Notes:ACE touchscreen question What type of tobacco did you usually smoke? If the participant activated the Help button they were shown the message: If you smoked both hand-rolled and manufactured cigarettes select the one that you smoked more of. ~F2877~ was collected from participants who indicated that in the past they smoked on most or all days, as defined by their answers to ~F1249~,Variable type:binary
Type of tobacco previously smoked: Cigars or pipes	0.09776	0.1218	0.8028	0.4221	0.009798	0.00468	0.999	0.005979	0.004081	0.004522	89224	85091	4133	UK Biobank	http://www.nealelab.is/uk-biobank/	PHESANT Transformation:2877_0 || CAT-SINGLE || CAT-SINGLE-BINARY-VAR: 3 || Inc(>=10): 3(4133) ||,Notes:ACE touchscreen question What type of tobacco did you usually smoke? If the participant activated the Help button they were shown the message: If you smoked both hand-rolled and manufactured cigarettes select the one that you smoked more of. ~F2877~ was collected from participants who indicated that in the past they smoked on most or all days, as defined by their answers to ~F1249~,Variable type:binary
Ever stopped smoking for 6+ months	0.1417	0.08568	1.654	0.09814	0.02211	0.005148	0.9977	0.006558	0.01654	0.004808	87937	50034	37903	UK Biobank	http://www.nealelab.is/uk-biobank/	PHESANT Transformation:2907_0|| CAT-SINGLE || Inc(>=10): 1(37903) || Inc(>=10): 0(50034) || CAT-SINGLE-BINARY || sample 50034/37903(87937) ||,Notes:ACE touchscreen question In the time that you smoked, did you ever stop for more than 6 months? ~F2907~ was collected from participants who indicated that in the past they smoked tobacco on most or all days, as defined by their answers to ~F1249~,Variable type:binary
Started insulin within one year diagnosis of diabetes	-0.3337	0.09249	-3.608	0.000308	0.1256	0.04471	1.008	0.008421	-0.002235	0.005138	16415	14416	1999	UK Biobank	http://www.nealelab.is/uk-biobank/	PHESANT Transformation:2986_0|| CAT-SINGLE || Inc(>=10): 0(14416) || Inc(>=10): 1(1999) || CAT-SINGLE-BINARY || sample 14416/1999(16415) ||,Notes:ACE touchscreen question Did you start insulin within one year of your diagnosis of diabetes? ~F2986~ was collected from men who indicated that a doctor had told them they have diabetes, as defined by their answers to ~F2443~ and all women except those who indicated they had diabetes only during pregnancy, as defined by their answers to ~F2443~,Variable type:binary
Fracture resulting from simple fall	-0.1259	0.1011	-1.246	0.2127	0.03477	0.01292	0.9951	0.0063	0.007802	0.00497	34310	13926	20384	UK Biobank	http://www.nealelab.is/uk-biobank/	PHESANT Transformation:3005_0|| CAT-SINGLE || Inc(>=10): 1(20384) || Inc(>=10): 0(13926) || CAT-SINGLE-BINARY || sample 13926/20384(34310) ||,Notes:ACE touchscreen question Did the fracture result from a simple fall (i.e. from standing height)? If the participant activated the Help button they were shown the message: A simple fall is any fall from standing height or lower. For example if you trip and fall over, this is a simple fall. Falls from a stool or chair that you are sitting on are also counted as simple. Falls from anything higher ie: down a flight of stairs, from a ladder, from standing on a stool or chair are NOT simple falls. If you have had more than one fracture in the last 5 years, select YES if any one of the fractures resulted from a simple fall. ~F3005~ was collected from participants who indicated they have had fractured/broken bones in the last 5 years, as defined by their answers to ~F2463~,Variable type:binary
Used an inhaler for chest within last hour	0.08397	0.1098	0.765	0.4443	0.003691	0.001432	1.005	0.006149	0.008296	0.004891	331625	329201	2424	UK Biobank	http://www.nealelab.is/uk-biobank/	PHESANT Transformation:3090_0|| CAT-SINGLE || reassignments: 9=NA || Inc(>=10): 0(329201) || Inc(>=10): 1(2424) || CAT-SINGLE-BINARY || sample 329201/2424(331625) ||,Notes:Participants were asked whether they had used a chest inhaler within the hour prior to doing the spirometry test,Variable type:binary
Hearing aid user	0.1693	0.06197	2.732	0.006287	0.01839	0.002949	0.999	0.008921	0.01447	0.005519	219358	208416	10942	UK Biobank	http://www.nealelab.is/uk-biobank/	PHESANT Transformation:3393_0|| CAT-SINGLE || Inc(>=10): 0(208416) || Inc(>=10): 1(10942) || CAT-SINGLE-BINARY || sample 208416/10942(219358) ||,Notes:ACE touchscreen question Do you use a hearing aid most of the time? Initially this information was collected from all participants answering Yes to either ~F2247~ (~F10793~ in the pilot) or ~F2257~. When the speech-in-noise hearing test was introduced (2009), program logic was altered so that the information was collected from all participants except those who indicated they were completely deaf, as defined by their answers to ~F2247~.,Variable type:binary
Neck/shoulder pain for 3+ months	0.3946	0.1017	3.88	0.0001044	0.02106	0.005515	1.008	0.006785	0.00544	0.005094	81276	25120	56156	UK Biobank	http://www.nealelab.is/uk-biobank/	PHESANT Transformation:3404_0|| CAT-SINGLE || Inc(>=10): 1(56156) || Inc(>=10): 0(25120) || CAT-SINGLE-BINARY || sample 25120/56156(81276) ||,Notes:ACE touchscreen question Have you had neck or shoulder pains for more than 3 months? ~F3404~ was collected from participants who indicated that in the last month they experienced neck or shoulder pain that interfered with their usual activities, as defined by their answers to ~F6159~,Variable type:binary
Back pain for 3+ months	0.4448	0.06587	6.753	1.45E-11	0.04356	0.00555	0.9867	0.007023	-0.001068	0.005298	90555	28500	62055	UK Biobank	http://www.nealelab.is/uk-biobank/	PHESANT Transformation:3571_0|| CAT-SINGLE || Inc(>=10): 1(62055) || Inc(>=10): 0(28500) || CAT-SINGLE-BINARY || sample 28500/62055(90555) ||,Notes:ACE touchscreen question Have you had back pains for more than 3 months? ~F3571~ was collected from participants who indicated that in the last month they experienced back pain that interfered with their usual activities, as defined by their answers to ~F6159~,Variable type:binary
Ever had hysterectomy (womb removed)	0.3475	0.06722	5.17	2.34E-07	0.02418	0.003161	1.005	0.007463	0.001826	0.004988	171413	157440	13973	UK Biobank	http://www.nealelab.is/uk-biobank/	PHESANT Transformation:3591_0|| CAT-SINGLE || Inc(>=10): 0(157440) || Inc(>=10): 1(13973) || CAT-SINGLE-BINARY || sample 157440/13973(171413) ||,Notes:ACE touchscreen question Have you had a hysterectomy (womb removed)? ~F3591~ was collected from all women except those who indicated they have had a hysterectomy (womb removed), as defined by their answers to ~F2724~,Variable type:binary
Chest pain or discomfort walking normally	0.3198	0.05782	5.531	3.18E-08	0.07914	0.008736	0.9989	0.006688	0.02356	0.005039	55737	46120	9617	UK Biobank	http://www.nealelab.is/uk-biobank/	PHESANT Transformation:3606_0|| CAT-SINGLE || Inc(>=10): 0(46120) || Inc(>=10): 1(9617) || CAT-SINGLE-BINARY || sample 46120/9617(55737) ||,Notes:ACE touchscreen question Do you get this pain or discomfort when you walk at an ordinary pace on the level? ~F3606~ was collected from participants who indicated that they get pain or discomfort in their chest, as defined by their answers to ~F2335~,Variable type:binary
Former alcohol drinker	0.3038	0.08158	3.724	0.0001958	0.1168	0.01834	0.9974	0.00591	-0.004201	0.005131	23745	11181	12564	UK Biobank	http://www.nealelab.is/uk-biobank/	PHESANT Transformation:3731_0|| CAT-SINGLE || Inc(>=10): 1(12564) || Inc(>=10): 0(11181) || CAT-SINGLE-BINARY || sample 11181/12564(23745) ||,Notes:ACE touchscreen question Did you previously drink alcohol? ~F3731~ was collected from participants who indicated they never drink alcohol, as defined by their answers to ~F1558~,Variable type:binary
Stomach/abdominal pain for 3+ months	0.2997	0.1491	2.009	0.04451	0.02953	0.01427	1.007	0.006014	0.004282	0.004623	29747	13167	16580	UK Biobank	http://www.nealelab.is/uk-biobank/	PHESANT Transformation:3741_0|| CAT-SINGLE || Inc(>=10): 1(16580) || Inc(>=10): 0(13167) || CAT-SINGLE-BINARY || sample 13167/16580(29747) ||,Notes:ACE touchscreen question Have you had stomach or abdominal pains for more than 3 months? ~F3741~ was collected from participants who indicated that in the last month they experienced stomach or abdominal pain that interfered with their usual activities, as defined by their answers to ~F6159~,Variable type:binary
Chest pain or discomfort when walking uphill or hurrying	0.4264	0.08542	4.992	5.97E-07	0.0462	0.01021	1.009	0.006145	-0.001762	0.004895	44867	32929	11938	UK Biobank	http://www.nealelab.is/uk-biobank/	PHESANT Transformation:3751_0|| CAT-SINGLE || Inc(>=10): 1(11938) || Inc(>=10): 0(32929) || CAT-SINGLE-BINARY || sample 32929/11938(44867) ||,Notes:ACE touchscreen question Do you get this pain or discomfort when you walk uphill or hurry? ~F3751~ was collected from participants who indicated that they get pain or discomfort in their chest, as defined by their answers to ~F2335~ but they do not get this pain when they walk at an ordinary pace on the level, as defined by their answers to ~F2335~,Variable type:binary
Knee pain for 3+ months	0.3968	0.09281	4.276	1.90E-05	0.02502	0.006215	1	0.006191	0.009512	0.004828	76000	16186	59814	UK Biobank	http://www.nealelab.is/uk-biobank/	PHESANT Transformation:3773_0|| CAT-SINGLE || Inc(>=10): 1(59814) || Inc(>=10): 0(16186) || CAT-SINGLE-BINARY || sample 16186/59814(76000) ||,Notes:ACE touchscreen question Have you had knee pains for more than 3 months? ~F3773~ was collected from participants who indicated that in the last month they experienced knee pain that interfered with their usual activities, as defined by their answers to ~F6159~,Variable type:binary
Headaches for 3+ months	0.1507	0.06319	2.386	0.01704	0.05558	0.006967	1.005	0.006509	-0.00314	0.005187	70181	38106	32075	UK Biobank	http://www.nealelab.is/uk-biobank/	PHESANT Transformation:3799_0|| CAT-SINGLE || Inc(>=10): 1(32075) || Inc(>=10): 0(38106) || CAT-SINGLE-BINARY || sample 38106/32075(70181) ||,Notes:ACE touchscreen question Have you had headaches for more than 3 months? ~F3799~ was collected from participants who indicated that in the last month they experienced headache that interfered with their usual activities, as defined by their answers to ~F6159~,Variable type:binary
Underlying (primary) cause of death: ICD10: C34.9 Bronchus or lung, unspecified	0.09515	0.124	0.7672	0.443	0.1072	0.04998	0.9962	0.006342	0.001221	0.004847	9092	7992	1100	UK Biobank	http://www.nealelab.is/uk-biobank/	PHESANT Transformation:40001_0 || CAT-SINGLE || CAT-SINGLE-BINARY-VAR: C349 || Inc(>=10): C349(1100) ||,Notes:Underlying/primary cause of death reported for participant. Note that this may not match the text value in ~F40010~ due to transcription errors at source. Acquired from central registry.,Variable type:binary
Underlying (primary) cause of death: ICD10: C45.9 Mesothelioma, unspecified	0.1	0.1116	0.8965	0.37	0.1419	0.05474	0.989	0.008545	-0.004705	0.006079	9092	8983	109	UK Biobank	http://www.nealelab.is/uk-biobank/	PHESANT Transformation:40001_0 || CAT-SINGLE || CAT-SINGLE-BINARY-VAR: C459 || Inc(>=10): C459(109) ||,Notes:Underlying/primary cause of death reported for participant. Note that this may not match the text value in ~F40010~ due to transcription errors at source. Acquired from central registry.,Variable type:binary
Underlying (primary) cause of death: ICD10: J84.1 Other interstitial pulmonary diseases with fibrosis	-0.1247	0.1278	-0.9762	0.3289	0.1091	0.05264	0.9915	0.007892	0.01243	0.006359	9092	8972	120	UK Biobank	http://www.nealelab.is/uk-biobank/	PHESANT Transformation:40001_0 || CAT-SINGLE || CAT-SINGLE-BINARY-VAR: J841 || Inc(>=10): J841(120) ||,Notes:Underlying/primary cause of death reported for participant. Note that this may not match the text value in ~F40010~ due to transcription errors at source. Acquired from central registry.,Variable type:binary
Detention categories: Informal, not formally detained	0.5214	0.08369	6.23	4.67E-10	0.005872	0.001359	1.017	0.00635	0.01307	0.004416	361194	332966	28228	UK Biobank	http://www.nealelab.is/uk-biobank/	PHESANT Transformation:41215_0 || CAT-MUL-BINARY-VAR 0 || ALL || Removed 0 examples != 0 but with missing value (<0) || sample 332966/28228(361194) ||,Notes:This field is a summary of the distinct detention category codes a participant has had recorded across all their episodes in hospital. Detention category identifies the legislation under which the person was detained. In order to conduct analyses using the source information, researchers must select the corresponding Spell and Episode (~F41128~) data-field.,Variable type:binary
Hospital episode type: General episode	0.4447	0.05394	8.244	1.67E-16	0.01944	0.001885	1.101	0.007814	0.03712	0.006044	361194	114387	246807	UK Biobank	http://www.nealelab.is/uk-biobank/	PHESANT Transformation:41231_0 || CAT-MUL-BINARY-VAR 1 || ALL || Removed 0 examples != 1 but with missing value (<0) || sample 114387/246807(361194) ||,Notes:This field is a summary of the distinct episode type codes a participant has had recorded across all their episodes in hospital. Hospital episode type identifies whether the period of care in hospital was a general episode or a psychiatric episode, for example. In order to conduct analyses using the source information, researchers must select the corresponding Spell and Episode (~F41132~) data.,Variable type:binary
Destinations on discharge from hospital (recoded): Usual Place of residence	0.5545	0.04971	11.16	6.75E-29	0.02373	0.001767	1.039	0.007875	0.03254	0.005512	361058	128424	232634	UK Biobank	http://www.nealelab.is/uk-biobank/	PHESANT Transformation:41248_0 || CAT-MUL-BINARY-VAR 1000 || ALL || Removed 136 examples != 1000 but with missing value (<0) || sample 128424/232634(361058) ||,Notes:This field is a summary of the distinct destination on discharge codes a participant has had recorded across all their episodes in hospital. Destination on discharge identifies whether a patient was due to return to their usual place of residence on leaving hospital, or whether they were due to go elsewhere. In order to conduct analyses using the source information, researchers must select the corresponding Spell and Episode (~F41103~) data. Note that the original information was obtained from a variety of external sources, some of which used overlapping and contradictory coding schemes. This field has been re-coded to remove such data conflicts.,Variable type:binary
Destinations on discharge from hospital (recoded): Usual Place of residence: Living with relatives	0.1798	0.09293	1.935	0.05296	0.005278	0.001485	1.117	0.007031	0.004567	0.005552	359439	349053	10386	UK Biobank	http://www.nealelab.is/uk-biobank/	PHESANT Transformation:41248_0 || CAT-MUL-BINARY-VAR 1001 || ALL || Removed 1755 examples != 1001 but with missing value (<0) || sample 349053/10386(359439) ||,Notes:This field is a summary of the distinct destination on discharge codes a participant has had recorded across all their episodes in hospital. Destination on discharge identifies whether a patient was due to return to their usual place of residence on leaving hospital, or whether they were due to go elsewhere. In order to conduct analyses using the source information, researchers must select the corresponding Spell and Episode (~F41103~) data. Note that the original information was obtained from a variety of external sources, some of which used overlapping and contradictory coding schemes. This field has been re-coded to remove such data conflicts.,Variable type:binary
Destinations on discharge from hospital (recoded): Transfer to other NHS provider	-0.03415	0.101	-0.3383	0.7351	0.00378	0.00123	0.9919	0.006866	0.00118	0.005109	359437	358999	438	UK Biobank	http://www.nealelab.is/uk-biobank/	PHESANT Transformation:41248_0 || CAT-MUL-BINARY-VAR 5000 || ALL || Removed 1757 examples != 5000 but with missing value (<0) || sample 358999/438(359437) ||,Notes:This field is a summary of the distinct destination on discharge codes a participant has had recorded across all their episodes in hospital. Destination on discharge identifies whether a patient was due to return to their usual place of residence on leaving hospital, or whether they were due to go elsewhere. In order to conduct analyses using the source information, researchers must select the corresponding Spell and Episode (~F41103~) data. Note that the original information was obtained from a variety of external sources, some of which used overlapping and contradictory coding schemes. This field has been re-coded to remove such data conflicts.,Variable type:binary
Destinations on discharge from hospital (recoded): Transfer to other NHS provider: General ward, young physically disabled, A&E	0.215	0.1151	1.868	0.06181	0.002634	0.001289	0.9985	0.006737	0.01498	0.004795	359670	354430	5240	UK Biobank	http://www.nealelab.is/uk-biobank/	PHESANT Transformation:41248_0 || CAT-MUL-BINARY-VAR 5001 || ALL || Removed 1524 examples != 5001 but with missing value (<0) || sample 354430/5240(359670) ||,Notes:This field is a summary of the distinct destination on discharge codes a participant has had recorded across all their episodes in hospital. Destination on discharge identifies whether a patient was due to return to their usual place of residence on leaving hospital, or whether they were due to go elsewhere. In order to conduct analyses using the source information, researchers must select the corresponding Spell and Episode (~F41103~) data. Note that the original information was obtained from a variety of external sources, some of which used overlapping and contradictory coding schemes. This field has been re-coded to remove such data conflicts.,Variable type:binary
Number of attempts	0.01027	0.04887	0.2102	0.8335	0.05927	0.005018	1.007	0.007623	-0.0003201	0.004692	119729	23991	95738	UK Biobank	http://www.nealelab.is/uk-biobank/	PHESANT Transformation:4291_0|| INTEGER || CONTINUOUS || >20% IN ONE CATEGORY || Split into three bins: 0: <1, 1: [1,1], 2: >1 ||cat N: 18, 95720, 23991 || Combine first two bins and treat as binary || sample 95738/23991(119729) ||,Notes:,Variable type:binary
Final attempt correct: no	0.04226	0.07684	0.5499	0.5824	0.02029	0.004209	1.002	0.006685	0.004201	0.004946	119729	115148	4581	UK Biobank	http://www.nealelab.is/uk-biobank/	PHESANT Transformation:4294_0 || CAT-SINGLE || CAT-SINGLE-BINARY-VAR: 0 || Inc(>=10): 0(4581) ||,Notes:True if final answer given was correct.,Variable type:binary
Final attempt correct: yes	-0.03271	0.0773	-0.4232	0.6722	0.02089	0.004163	1.002	0.006563	-0.004936	0.004976	119729	4722	115007	UK Biobank	http://www.nealelab.is/uk-biobank/	PHESANT Transformation:4294_0 || CAT-SINGLE || CAT-SINGLE-BINARY-VAR: 1 || Inc(>=10): 1(115007) ||,Notes:True if final answer given was correct.,Variable type:binary
Non-accidental death in close genetic family	0.2513	0.09179	2.738	0.006191	0.01634	0.004216	0.9954	0.006625	0.001159	0.005588	113705	82661	31044	UK Biobank	http://www.nealelab.is/uk-biobank/	PHESANT Transformation:4501_0|| CAT-SINGLE || Inc(>=10): 1(31044) || Inc(>=10): 0(82661) || CAT-SINGLE-BINARY || sample 82661/31044(113705) ||,Notes:ACE touchscreen question Have any of your mother, father, brothers or sisters died suddenly from a non-accidental cause? (Do not include half-, step- or adopted brothers and sisters),Variable type:binary
Ever depressed for a whole week	0.2896	0.05243	5.523	3.34E-08	0.06375	0.00497	0.991	0.006686	0.007165	0.005562	117705	54586	63119	UK Biobank	http://www.nealelab.is/uk-biobank/	PHESANT Transformation:4598_0|| CAT-SINGLE || Inc(>=10): 0(54586) || Inc(>=10): 1(63119) || CAT-SINGLE-BINARY || sample 54586/63119(117705) ||,Notes:ACE touchscreen question Looking back over your life, have you ever had a time when you were feeling depressed or down for at least a whole week?,Variable type:binary
Ever unenthusiastic/disinterested for a whole week	0.3555	0.05455	6.517	7.16E-11	0.05467	0.00594	1.004	0.007436	0.006998	0.005105	115145	72771	42374	UK Biobank	http://www.nealelab.is/uk-biobank/	PHESANT Transformation:4631_0|| CAT-SINGLE || Inc(>=10): 0(72771) || Inc(>=10): 1(42374) || CAT-SINGLE-BINARY || sample 72771/42374(115145) ||,Notes:ACE touchscreen question Have you ever had a time when you were uninterested in things or unable to enjoy the things you used to for at least a whole week?,Variable type:binary
Ever manic/hyper for 2 days	0.291	0.09336	3.117	0.001827	0.01732	0.004501	1	0.006703	0.005675	0.004551	117155	110586	6569	UK Biobank	http://www.nealelab.is/uk-biobank/	PHESANT Transformation:4642_0|| CAT-SINGLE || Inc(>=10): 0(110586) || Inc(>=10): 1(6569) || CAT-SINGLE-BINARY || sample 110586/6569(117155) ||,Notes:ACE touchscreen question Have you ever had a period of time lasting at least two days when you were feeling so good, high, excited or hyper that other people thought you were not your normal self or you were so hyper that you got into trouble?,Variable type:binary
Ever highly irritable/argumentative for 2 days	0.3207	0.05002	6.411	1.45E-10	0.05056	0.00518	0.9931	0.007493	0.009586	0.004873	117359	96429	20930	UK Biobank	http://www.nealelab.is/uk-biobank/	PHESANT Transformation:4653_0|| CAT-SINGLE || Inc(>=10): 0(96429) || Inc(>=10): 1(20930) || CAT-SINGLE-BINARY || sample 96429/20930(117359) ||,Notes:ACE touchscreen question Have you ever had a period of time lasting at least two days when you were so irritable that you found yourself shouting at people or starting fights or arguments?,Variable type:binary
Shortness of breath walking on level ground	0.508	0.0511	9.94	2.78E-23	0.05143	0.004934	1.005	0.006774	0.03837	0.00556	118006	105588	12418	UK Biobank	http://www.nealelab.is/uk-biobank/	PHESANT Transformation:4717_0|| CAT-SINGLE || Inc(>=10): 0(105588) || Inc(>=10): 1(12418) || CAT-SINGLE-BINARY || sample 105588/12418(118006) ||,Notes:ACE touchscreen question Do you get short of breath walking with people of your own age on level ground?,Variable type:binary
Leg pain on walking	0.4717	0.05638	8.366	5.94E-17	0.05326	0.004788	1.015	0.007024	0.02425	0.00559	118905	92908	25997	UK Biobank	http://www.nealelab.is/uk-biobank/	PHESANT Transformation:4728_0|| CAT-SINGLE || Inc(>=10): 0(92908) || Inc(>=10): 1(25997) || CAT-SINGLE-BINARY || sample 92908/25997(118905) ||,Notes:ACE touchscreen question Do you get a pain in either leg on walking?,Variable type:binary
Tinnitus: No, never	-0.1203	0.05139	-2.342	0.01919	0.05857	0.00466	1.004	0.006814	-0.01924	0.005706	117882	34267	83615	UK Biobank	http://www.nealelab.is/uk-biobank/	PHESANT Transformation:4803_0 || CAT-SINGLE || CAT-SINGLE-BINARY-VAR: 0 || Inc(>=10): 0(83615) ||,Notes:ACE touchscreen question Do you get or have you had noises (such as ringing or buzzing) in your head or in one or both ears that lasts for more than five minutes at a time? ~F4803~ was collected from all participants except those who indicated they were completely deaf, as defined by their answers to ~F2247~,Variable type:binary
Tinnitus: Yes, now most or all of the time	0.03057	0.0635	0.4814	0.6302	0.03065	0.004167	1.005	0.006807	0.01213	0.005111	117882	110143	7739	UK Biobank	http://www.nealelab.is/uk-biobank/	PHESANT Transformation:4803_0 || CAT-SINGLE || CAT-SINGLE-BINARY-VAR: 11 || Inc(>=10): 11(7739) ||,Notes:ACE touchscreen question Do you get or have you had noises (such as ringing or buzzing) in your head or in one or both ears that lasts for more than five minutes at a time? ~F4803~ was collected from all participants except those who indicated they were completely deaf, as defined by their answers to ~F2247~,Variable type:binary
Tinnitus: Yes, now some of the time	0.05783	0.1084	0.5337	0.5936	0.01021	0.003687	0.9975	0.006106	0.01004	0.005056	117882	107393	10489	UK Biobank	http://www.nealelab.is/uk-biobank/	PHESANT Transformation:4803_0 || CAT-SINGLE || CAT-SINGLE-BINARY-VAR: 13 || Inc(>=10): 13(10489) ||,Notes:ACE touchscreen question Do you get or have you had noises (such as ringing or buzzing) in your head or in one or both ears that lasts for more than five minutes at a time? ~F4803~ was collected from all participants except those who indicated they were completely deaf, as defined by their answers to ~F2247~,Variable type:binary
Tinnitus: Yes, but not now, but have in the past	0.2611	0.08709	2.998	0.002715	0.01709	0.004068	0.9915	0.006274	0.004783	0.005332	117882	104802	13080	UK Biobank	http://www.nealelab.is/uk-biobank/	PHESANT Transformation:4803_0 || CAT-SINGLE || CAT-SINGLE-BINARY-VAR: 14 || Inc(>=10): 14(13080) ||,Notes:ACE touchscreen question Do you get or have you had noises (such as ringing or buzzing) in your head or in one or both ears that lasts for more than five minutes at a time? ~F4803~ was collected from all participants except those who indicated they were completely deaf, as defined by their answers to ~F2247~,Variable type:binary
FI1 : numeric addition test	0.01777	0.1099	0.1617	0.8715	0.01074	0.003789	1.005	0.006459	-0.00448	0.005288	116723	4758	111965	UK Biobank	http://www.nealelab.is/uk-biobank/	PHESANT Transformation:4935_0|| CAT-SINGLE || reassignments: 13=0|14=0|15=1|16=0|17=0|-1=0 || Inc(>=10): 1(111965) || Inc(>=10): 0(4758) || CAT-SINGLE-BINARY || sample 4758/111965(116723) ||,Notes:ACE touchscreen question Add the following numbers together: 1 2 3 4 5 - is the answer?. Part 1 of Fluid Intelligence test. Asked to choose from 13, 14, 15, 16 or 17.,Variable type:binary
FI3 : word interpolation	-0.1519	0.04504	-3.374	0.0007416	0.08293	0.005467	1.009	0.006966	-0.007705	0.005197	116815	18062	98753	UK Biobank	http://www.nealelab.is/uk-biobank/	PHESANT Transformation:4957_0|| CAT-SINGLE || reassignments: 1=0|2=0|3=0|4=1|5=0|-1=0 || Inc(>=10): 1(98753) || Inc(>=10): 0(18062) || CAT-SINGLE-BINARY || sample 18062/98753(116815) ||,Notes:ACE touchscreen question Bud is to Flower as Child is to?. Part 3 of Fluid Intelligence test. Offered choice from Grow, Develop, Improve, Adult and Old.,Variable type:binary
FI4 : positional arithmetic	-0.156	0.0469	-3.326	0.0008815	0.06795	0.005867	1.005	0.007817	-0.001616	0.005569	115690	17346	98344	UK Biobank	http://www.nealelab.is/uk-biobank/	PHESANT Transformation:4968_0|| CAT-SINGLE || reassignments: 5=0|6=1|7=0|8=0|-1=0 || Inc(>=10): 1(98344) || Inc(>=10): 0(17346) || CAT-SINGLE-BINARY || sample 17346/98344(115690) ||,Notes:ACE touchscreen question 11 12 13 14 15 16 17 18 Divide the sixth number to the right of twelve by three. Is the answer?. Part 4 of Fluid Intelligence test. Offered choice from 5, 6, 7, or 8.,Variable type:binary
FI5 : family relationship calculation	-0.105	0.05906	-1.778	0.07534	0.04222	0.004906	1.008	0.006641	0.003448	0.005284	113356	57434	55922	UK Biobank	http://www.nealelab.is/uk-biobank/	PHESANT Transformation:4979_0|| CAT-SINGLE || reassignments: 1=0|2=0|3=0|4=1|5=0|-1=0 || Inc(>=10): 1(55922) || Inc(>=10): 0(57434) || CAT-SINGLE-BINARY || sample 57434/55922(113356) ||,Notes:ACE touchscreen question If Truda's mother's brother is Tim's sister's father, what relation is Truda to Tim?. Part 5 of Fluid Intelligence test. Offered choice from Aunt, Sister, Niece, Cousin, No-relation.,Variable type:binary
FI6 : conditional arithmetic	-0.1361	0.04713	-2.888	0.003881	0.09168	0.006021	1.001	0.00692	0.0002553	0.00534	102181	32237	69944	UK Biobank	http://www.nealelab.is/uk-biobank/	PHESANT Transformation:4990_0|| CAT-SINGLE || reassignments: 68=0|69=1|70=0|71=0|72=0|-1=0 || Inc(>=10): 0(32237) || Inc(>=10): 1(69944) || CAT-SINGLE-BINARY || sample 32237/69944(102181) ||,Notes:ACE touchscreen question If sixty is more than half of seventy-five, multiply twenty-three by three. If not subtract 15 from eighty-five. Is the answer?. Part 6 of Fluid Intelligence test. Offered choice from 68, 69, 70, 71, 72.,Variable type:binary
FI7 : synonym	-0.06387	0.0553	-1.155	0.2481	0.0518	0.007016	1.009	0.00687	0.001614	0.004872	84560	10534	74026	UK Biobank	http://www.nealelab.is/uk-biobank/	PHESANT Transformation:5001_0|| CAT-SINGLE || reassignments: 1=0|2=0|3=1|4=0|5=0|-1=0 || Inc(>=10): 1(74026) || Inc(>=10): 0(10534) || CAT-SINGLE-BINARY || sample 10534/74026(84560) ||,Notes:ACE touchscreen question Stop means the same as?. Part 7 of Fluid Intelligence test. Offered choice from Pause, Close, Cease, Break or Rest.,Variable type:binary
FI8 : chained arithmetic	-0.08553	0.04662	-1.835	0.06657	0.107	0.008256	1	0.007163	0.002219	0.005412	75692	26606	49086	UK Biobank	http://www.nealelab.is/uk-biobank/	PHESANT Transformation:5012_0|| CAT-SINGLE || reassignments: 25=0|26=1|27=0|28=0|29=0|-1=0 || Inc(>=10): 1(49086) || Inc(>=10): 0(26606) || CAT-SINGLE-BINARY || sample 26606/49086(75692) ||,Notes:ACE touchscreen question If David is twenty-one and Owen is nineteen and Daniel is nine years younger than David, what is half their combined age?. Part 8 of Fluid Intelligence test. Offered choice from 25, 26, 27, 28 or 29.,Variable type:binary
Ever had eye surgery	-0.03645	0.101	-0.3609	0.7182	0.01797	0.005172	0.9929	0.00569	0.006836	0.005182	79912	74087	5825	UK Biobank	http://www.nealelab.is/uk-biobank/	PHESANT Transformation:5181_0|| CAT-SINGLE || reassignments: 2=1|3=NA || Inc(>=10): 0(74087) || Inc(>=10): 1(5825) || CAT-SINGLE-BINARY || sample 74087/5825(79912) ||,Notes:Participant asked Ever had eye surgery?,Variable type:binary
Leg pain in calf/calves	0.2297	0.1185	1.938	0.05266	0.04108	0.01865	1.005	0.006615	0.01122	0.00502	25567	17105	8462	UK Biobank	http://www.nealelab.is/uk-biobank/	PHESANT Transformation:5463_0|| CAT-SINGLE || Inc(>=10): 1(8462) || Inc(>=10): 0(17105) || CAT-SINGLE-BINARY || sample 17105/8462(25567) ||,Notes:ACE touchscreen question Do you get this pain in your calf (calves)? ~F5463~ was collected from participants who indicated that they get a pain in either leg on walking, as defined by their answers to ~F4728~,Variable type:binary
Leg pain when walking uphill or hurrying	0.5427	0.1149	4.722	2.33E-06	0.06054	0.01786	0.9917	0.006712	0.002851	0.004856	24997	7747	17250	UK Biobank	http://www.nealelab.is/uk-biobank/	PHESANT Transformation:5474_0|| CAT-SINGLE || Inc(>=10): 0(7747) || Inc(>=10): 1(17250) || CAT-SINGLE-BINARY || sample 7747/17250(24997) ||,Notes:ACE touchscreen question Do you get pain when you walk uphill or hurry? ~F5474~ was collected from participants who indicated that they get a pain in either leg on walking, as defined by their answers to ~F4728~,Variable type:binary
FI9 : concept interpolation	-0.2304	0.056	-4.114	3.89E-05	0.157	0.01675	1.006	0.007279	0.005688	0.004937	35147	15446	19701	UK Biobank	http://www.nealelab.is/uk-biobank/	PHESANT Transformation:5556_0|| CAT-SINGLE || reassignments: 1=0|2=0|3=0|4=1|5=0|-1=0 || Inc(>=10): 1(19701) || Inc(>=10): 0(15446) || CAT-SINGLE-BINARY || sample 15446/19701(35147) ||,Notes:ACE touchscreen question Age is to Years as Height is to?. Part 9 of Fluid Intelligence test. Offered choice from Long, Deep, Top, Metres or Tall.,Variable type:binary
Length of longest manic/irritable episode	0.02578	0.1263	0.2042	0.8382	0.04144	0.02098	1.001	0.005995	0.004437	0.004698	19474	4092	15382	UK Biobank	http://www.nealelab.is/uk-biobank/	PHESANT Transformation:5663_0|| CAT-SINGLE || reassignments: 12=11 || Inc(>=10): 13(4092) || Inc(>=10): 11(15382) || CAT-SINGLE-BINARY || sample 15382/4092(19474) ||,Notes:ACE touchscreen question What is the longest time period that these high or irritable periods have lasted? ~F5663~ was collected from participants who indicated they have had a period of at least two days when they were more high, excited or hyper than their normal self, or so irritable they shouted or started fights or arguments, as defined by their answers to ~F4642~ and ~F4642~,Variable type:binary
FI10 : arithmetic sequence recognition	-0.08883	0.06228	-1.426	0.1538	0.1508	0.02474	0.9996	0.006606	0.003975	0.004313	20880	4159	16721	UK Biobank	http://www.nealelab.is/uk-biobank/	PHESANT Transformation:5699_0|| CAT-SINGLE || reassignments: 96=0|95=1|94=0|93=0|92=0 || Inc(>=10): 1(16721) || Inc(>=10): 0(4159) || CAT-SINGLE-BINARY || sample 4159/16721(20880) ||,Notes:ACE touchscreen question 150 ... 137 ... 125 ... 114 ... 104 ... What comes next?. Part 10 of Fluid Intelligence test. Offered choice from 92, 93, 94, 95 or 96.,Variable type:binary
FI11 : antonym	-0.172	0.1049	-1.639	0.1011	0.09968	0.03644	0.9973	0.006102	-3.97E-05	0.004685	12493	3550	8943	UK Biobank	http://www.nealelab.is/uk-biobank/	PHESANT Transformation:5779_0|| CAT-SINGLE || reassignments: 1=0|2=0|3=0|4=0|5=1|-1=0 || Inc(>=10): 1(8943) || Inc(>=10): 0(3550) || CAT-SINGLE-BINARY || sample 3550/8943(12493) ||,Notes:ACE touchscreen question Relaxed means the opposite of?. Part 11 of Fluid Intelligence test. Offered choice from Calm, Anxious, Cool, Worried, Tense.,Variable type:binary
Which eye(s) affected by myopia (short sight): Right eye	-0.02667	0.09804	-0.272	0.7856	0.0456	0.01389	0.9898	0.005803	0.0002353	0.004579	29317	27710	1607	UK Biobank	http://www.nealelab.is/uk-biobank/	PHESANT Transformation:5843_0 || CAT-SINGLE || CAT-SINGLE-BINARY-VAR: 1 || Inc(>=10): 1(1607) ||,Notes:ACE touchscreen question Which eye(s) are affected by myopia (short sight)? ~F5843~ was collected from participants who indicated they wear glasses or contact lenses to correct their myopia, as defined by their answers to ~F6147~,Variable type:binary
Which eye(s) affected by myopia (short sight): Both eyes	0.004358	0.1242	0.03508	0.972	0.03424	0.01683	0.9987	0.006622	-0.0003179	0.004698	29317	3133	26184	UK Biobank	http://www.nealelab.is/uk-biobank/	PHESANT Transformation:5843_0 || CAT-SINGLE || CAT-SINGLE-BINARY-VAR: 3 || Inc(>=10): 3(26184) ||,Notes:ACE touchscreen question Which eye(s) are affected by myopia (short sight)? ~F5843~ was collected from participants who indicated they wear glasses or contact lenses to correct their myopia, as defined by their answers to ~F6147~,Variable type:binary
Which eye(s) affected by astigmatism: Right eye	0.01037	0.107	0.09689	0.9228	0.1677	0.05169	0.9886	0.006531	-0.001754	0.005479	9749	8298	1451	UK Biobank	http://www.nealelab.is/uk-biobank/	PHESANT Transformation:5855_0 || CAT-SINGLE || CAT-SINGLE-BINARY-VAR: 1 || Inc(>=10): 1(1451) ||,Notes:ACE touchscreen question Which eye(s) are affected by astigmatism? ~F5855~ was collected from participants who indicated they wear glasses or contact lenses to correct their astigmatism, as defined by their answers to ~F6147~,Variable type:binary
Which eye(s) affected by astigmatism: Both eyes	-0.04897	0.1305	-0.3754	0.7074	0.09007	0.04517	0.9939	0.00571	0.0003453	0.004699	9749	3045	6704	UK Biobank	http://www.nealelab.is/uk-biobank/	PHESANT Transformation:5855_0 || CAT-SINGLE || CAT-SINGLE-BINARY-VAR: 3 || Inc(>=10): 3(6704) ||,Notes:ACE touchscreen question Which eye(s) are affected by astigmatism? ~F5855~ was collected from participants who indicated they wear glasses or contact lenses to correct their astigmatism, as defined by their answers to ~F6147~,Variable type:binary
ECG, phase duration	-0.3121	0.09821	-3.178	0.001484	0.02983	0.009153	1.009	0.006017	-0.008628	0.005007	53998	11289	42709	UK Biobank	http://www.nealelab.is/uk-biobank/	PHESANT Transformation:5992_0|| INTEGER || CONTINUOUS || >20% IN ONE CATEGORY || Split into three bins: 0: <145, 1: [145,145], 2: >145 ||cat N: 11289, 42702, 7 || Combine last two bins and treat as binary || sample 11289/42709(53998) ||,Notes:ECG, phase duration The exercise test consists of many phases. This field contains the duration of a phase in seconds in an exercise test.,Variable type:binary
Chest pain felt during physical activity	0.4524	0.1442	3.138	0.001704	0.01738	0.008189	1.002	0.006213	0.0126	0.005035	54011	1944	52067	UK Biobank	http://www.nealelab.is/uk-biobank/	PHESANT Transformation:6015_0|| CAT-SINGLE || reassignments: 2=NA || reorder 0|2|1 || Inc(>=10): 1(52067) || Inc(>=10): 3(1944) || CAT-SINGLE-BINARY || sample 52067/1944(54011) ||,Notes:Exercise safety question 2, asked prior to fitness test Do you feel pain in your chest when you do physical activity,Variable type:binary
Completion status of test: Fully completed	0.08015	0.1204	0.6657	0.5056	0.01809	0.008674	1.004	0.006162	0.007306	0.004986	54007	3792	50215	UK Biobank	http://www.nealelab.is/uk-biobank/	PHESANT Transformation:6020_0 || CAT-SINGLE || CAT-SINGLE-BINARY-VAR: 1 || Inc(>=10): 1(50215) ||,Notes:Completion status of test 1, Fully completed / 31, Participant wanted to stop early / 32, Participant reported chest-pain and/or other discomfort / 33, Heart rate reached safety level / 34, Incomplete - other reason,Variable type:binary
Completion status of test: Heart rate reached safety level	-0.1839	0.1022	-1.8	0.0719	0.02349	0.009275	1.005	0.00667	-0.006148	0.005228	54007	51084	2923	UK Biobank	http://www.nealelab.is/uk-biobank/	PHESANT Transformation:6020_0 || CAT-SINGLE || CAT-SINGLE-BINARY-VAR: 33 || Inc(>=10): 33(2923) ||,Notes:Completion status of test 1, Fully completed / 31, Participant wanted to stop early / 32, Participant reported chest-pain and/or other discomfort / 33, Heart rate reached safety level / 34, Incomplete - other reason,Variable type:binary
Target heart rate achieved	-0.2417	0.08655	-2.793	0.005219	0.03708	0.009975	1.007	0.006733	-0.003289	0.005406	53998	48444	5554	UK Biobank	http://www.nealelab.is/uk-biobank/	PHESANT Transformation:6034_0|| CAT-SINGLE || Inc(>=10): 0(48444) || Inc(>=10): 1(5554) || CAT-SINGLE-BINARY || sample 48444/5554(53998) ||,Notes:This field specifies whether the target heart rate was achieved during the fitness test. Target HR formula used for biobank participants is = (220 - age ) * 0.75.,Variable type:binary
Qualifications: College or University degree	-0.2056	0.02502	-8.216	2.11E-16	0.1673	0.005255	1.08	0.01394	-0.01493	0.006045	357549	241568	115981	UK Biobank	http://www.nealelab.is/uk-biobank/	PHESANT Transformation:6138_0 || CAT-MUL-BINARY-VAR 1 || NO_NAN Remove NA participants 510 || Removed 3135 examples != 1 but with missing value (<0) || sample 241568/115981(357549) ||,Notes:ACE touchscreen question Which of the following qualifications do you have? (You can select more than one) The following checks were performed: If code -7 was selected, then no additional choices were allowed. If code -3 was selected, then no additional choices were allowed. If the participant activated the Help button they were shown the message: A levels/AS levels and equivalent includes the Higher School Certificate O levels/GCSEs and equivalent includes the School Certificate.,Variable type:binary
Qualifications: None of the above	0.2105	0.02991	7.035	1.99E-12	0.1049	0.003707	1.049	0.01215	0.004299	0.006371	357549	296456	61093	UK Biobank	http://www.nealelab.is/uk-biobank/	PHESANT Transformation:6138_0 || CAT-MUL-BINARY-VAR 100 || NO_NAN Remove NA participants 510 || Removed 3135 examples != 100 but with missing value (<0) || sample 296456/61093(357549) ||,Notes:ACE touchscreen question Which of the following qualifications do you have? (You can select more than one) The following checks were performed: If code -7 was selected, then no additional choices were allowed. If code -3 was selected, then no additional choices were allowed. If the participant activated the Help button they were shown the message: A levels/AS levels and equivalent includes the Higher School Certificate O levels/GCSEs and equivalent includes the School Certificate.,Variable type:binary
Qualifications: O levels/GCSEs or equivalent	-0.1919	0.03739	-5.133	2.86E-07	0.04473	0.002227	1.019	0.008335	-0.003058	0.005589	357549	188877	168672	UK Biobank	http://www.nealelab.is/uk-biobank/	PHESANT Transformation:6138_0 || CAT-MUL-BINARY-VAR 3 || NO_NAN Remove NA participants 510 || Removed 3135 examples != 3 but with missing value (<0) || sample 188877/168672(357549) ||,Notes:ACE touchscreen question Which of the following qualifications do you have? (You can select more than one) The following checks were performed: If code -7 was selected, then no additional choices were allowed. If code -3 was selected, then no additional choices were allowed. If the participant activated the Help button they were shown the message: A levels/AS levels and equivalent includes the Higher School Certificate O levels/GCSEs and equivalent includes the School Certificate.,Variable type:binary
Qualifications: CSEs or equivalent	0.1725	0.04855	3.553	0.0003812	0.01979	0.001724	1.02	0.006756	0.005131	0.005533	357549	310877	46672	UK Biobank	http://www.nealelab.is/uk-biobank/	PHESANT Transformation:6138_0 || CAT-MUL-BINARY-VAR 4 || NO_NAN Remove NA participants 510 || Removed 3135 examples != 4 but with missing value (<0) || sample 310877/46672(357549) || SKIP_val:-3 < 0 ||,Notes:ACE touchscreen question Which of the following qualifications do you have? (You can select more than one) The following checks were performed: If code -7 was selected, then no additional choices were allowed. If code -3 was selected, then no additional choices were allowed. If the participant activated the Help button they were shown the message: A levels/AS levels and equivalent includes the Higher School Certificate O levels/GCSEs and equivalent includes the School Certificate.,Variable type:binary
Qualifications: NVQ or HND or HNC or equivalent	0.1895	0.05629	3.367	0.0007605	0.01403	0.001448	1.005	0.006368	0.01078	0.004842	357549	291005	66544	UK Biobank	http://www.nealelab.is/uk-biobank/	PHESANT Transformation:6138_0 || CAT-MUL-BINARY-VAR 5 || NO_NAN Remove NA participants 510 || Removed 3135 examples != 5 but with missing value (<0) || sample 291005/66544(357549) ||,Notes:ACE touchscreen question Which of the following qualifications do you have? (You can select more than one) The following checks were performed: If code -7 was selected, then no additional choices were allowed. If code -3 was selected, then no additional choices were allowed. If the participant activated the Help button they were shown the message: A levels/AS levels and equivalent includes the Higher School Certificate O levels/GCSEs and equivalent includes the School Certificate.,Variable type:binary
Qualifications: Other professional qualifications eg: nursing, teaching	-0.1427	0.03788	-3.766	0.0001659	0.04325	0.002229	1.022	0.009123	0.0002227	0.005307	357549	253308	104241	UK Biobank	http://www.nealelab.is/uk-biobank/	PHESANT Transformation:6138_0 || CAT-MUL-BINARY-VAR 6 || NO_NAN Remove NA participants 510 || Removed 3135 examples != 6 but with missing value (<0) || sample 253308/104241(357549) ||,Notes:ACE touchscreen question Which of the following qualifications do you have? (You can select more than one) The following checks were performed: If code -7 was selected, then no additional choices were allowed. If code -3 was selected, then no additional choices were allowed. If the participant activated the Help button they were shown the message: A levels/AS levels and equivalent includes the Higher School Certificate O levels/GCSEs and equivalent includes the School Certificate.,Variable type:binary
Gas or solid-fuel cooking/heating: A gas hob or gas cooker	-0.09756	0.1068	-0.9137	0.3609	0.003011	0.001198	1.008	0.005554	0.004272	0.00462	360066	108386	251680	UK Biobank	http://www.nealelab.is/uk-biobank/	PHESANT Transformation:6139_0 || CAT-MUL-BINARY-VAR 1 || NO_NAN Remove NA participants 510 || Removed 618 examples != 1 but with missing value (<0) || sample 108386/251680(360066) ||,Notes:ACE touchscreen question Do you have any of the following in your home? (You can select more than one answer) The following checks were performed: If code -7 was selected, then no additional choices were allowed. If code -1 was selected, then no additional choices were allowed. If code -3 was selected, then no additional choices were allowed. If the participant activated the Help button they were shown the message: Solid fuel refers to wood or coal. Regular use is when you use this for most days of the week in the winter time.,Variable type:binary
Gas or solid-fuel cooking/heating: None of the above	0.252	0.09053	2.783	0.005379	0.004559	0.001242	1	0.006165	-0.002808	0.004734	360066	296413	63653	UK Biobank	http://www.nealelab.is/uk-biobank/	PHESANT Transformation:6139_0 || CAT-MUL-BINARY-VAR 100 || NO_NAN Remove NA participants 510 || Removed 618 examples != 100 but with missing value (<0) || sample 296413/63653(360066) ||,Notes:ACE touchscreen question Do you have any of the following in your home? (You can select more than one answer) The following checks were performed: If code -7 was selected, then no additional choices were allowed. If code -1 was selected, then no additional choices were allowed. If code -3 was selected, then no additional choices were allowed. If the participant activated the Help button they were shown the message: Solid fuel refers to wood or coal. Regular use is when you use this for most days of the week in the winter time.,Variable type:binary
Gas or solid-fuel cooking/heating: A gas fire that you use regularly in winter time	-0.03946	0.08965	-0.4401	0.6598	0.006245	0.001344	1.032	0.006796	-0.004319	0.005048	360066	214751	145315	UK Biobank	http://www.nealelab.is/uk-biobank/	PHESANT Transformation:6139_0 || CAT-MUL-BINARY-VAR 2 || NO_NAN Remove NA participants 510 || Removed 618 examples != 2 but with missing value (<0) || sample 214751/145315(360066) || SKIP_val:-3 < 0 || SKIP_val:-1 < 0 ||,Notes:ACE touchscreen question Do you have any of the following in your home? (You can select more than one answer) The following checks were performed: If code -7 was selected, then no additional choices were allowed. If code -1 was selected, then no additional choices were allowed. If code -3 was selected, then no additional choices were allowed. If the participant activated the Help button they were shown the message: Solid fuel refers to wood or coal. Regular use is when you use this for most days of the week in the winter time.,Variable type:binary
Gas or solid-fuel cooking/heating: An open solid fuel fire that you use regularly in winter time	-0.1049	0.0521	-2.013	0.04415	0.01952	0.001593	1.01	0.007295	-0.01368	0.005412	360066	327404	32662	UK Biobank	http://www.nealelab.is/uk-biobank/	PHESANT Transformation:6139_0 || CAT-MUL-BINARY-VAR 3 || NO_NAN Remove NA participants 510 || Removed 618 examples != 3 but with missing value (<0) || sample 327404/32662(360066) ||,Notes:ACE touchscreen question Do you have any of the following in your home? (You can select more than one answer) The following checks were performed: If code -7 was selected, then no additional choices were allowed. If code -1 was selected, then no additional choices were allowed. If code -3 was selected, then no additional choices were allowed. If the participant activated the Help button they were shown the message: Solid fuel refers to wood or coal. Regular use is when you use this for most days of the week in the winter time.,Variable type:binary
How are people in household related to participant: Husband, wife or partner	-0.09183	0.04586	-2.002	0.04524	0.02495	0.001782	1.01	0.007428	-0.002409	0.00521	358963	93225	265738	UK Biobank	http://www.nealelab.is/uk-biobank/	PHESANT Transformation:6141_0 || CAT-MUL-BINARY-VAR 1 || Indicator name x709_0_0 || Remove indicator var NAs: 1076 || Remove indicator var <0: 1155 || Removed 0 examples != 1 but with missing value (<0) || sample 93225/265738(358963) ||,Notes:ACE touchscreen question How are the other people who live with you related to you? (You can select more than one answer) The following checks were performed: If code -3 was selected, then no additional choices were allowed. If the participant activated the Help button they were shown the message: Please select all the options that apply. Answer this question considering all the people who you counted in the household in response to the previous question. ~F6141~ was collected from all participants except those who indicated they were living in a sheltered accommodation or in a care home, as defined by their answers to ~F670~ and living alone, as defined by their answers to ~F670~,Variable type:binary
How are people in household related to participant: Son and/or daughter (include step-children)	-0.1509	0.0761	-1.983	0.04731	0.006223	0.001481	1.004	0.006415	-0.003959	0.004957	358963	237892	121071	UK Biobank	http://www.nealelab.is/uk-biobank/	PHESANT Transformation:6141_0 || CAT-MUL-BINARY-VAR 2 || Indicator name x709_0_0 || Remove indicator var NAs: 1076 || Remove indicator var <0: 1155 || Removed 0 examples != 2 but with missing value (<0) || sample 237892/121071(358963) ||,Notes:ACE touchscreen question How are the other people who live with you related to you? (You can select more than one answer) The following checks were performed: If code -3 was selected, then no additional choices were allowed. If the participant activated the Help button they were shown the message: Please select all the options that apply. Answer this question considering all the people who you counted in the household in response to the previous question. ~F6141~ was collected from all participants except those who indicated they were living in a sheltered accommodation or in a care home, as defined by their answers to ~F670~ and living alone, as defined by their answers to ~F670~,Variable type:binary
How are people in household related to participant: Mother and/or father	-0.1847	0.1429	-1.292	0.1963	0.002961	0.001332	1.001	0.005997	0.008536	0.005526	358963	352661	6302	UK Biobank	http://www.nealelab.is/uk-biobank/	PHESANT Transformation:6141_0 || CAT-MUL-BINARY-VAR 4 || Indicator name x709_0_0 || Remove indicator var NAs: 1076 || Remove indicator var <0: 1155 || Removed 0 examples != 4 but with missing value (<0) || sample 352661/6302(358963) ||,Notes:ACE touchscreen question How are the other people who live with you related to you? (You can select more than one answer) The following checks were performed: If code -3 was selected, then no additional choices were allowed. If the participant activated the Help button they were shown the message: Please select all the options that apply. Answer this question considering all the people who you counted in the household in response to the previous question. ~F6141~ was collected from all participants except those who indicated they were living in a sheltered accommodation or in a care home, as defined by their answers to ~F670~ and living alone, as defined by their answers to ~F670~,Variable type:binary
How are people in household related to participant: Grandchild	0.5053	0.1175	4.301	1.70E-05	0.003799	0.001225	1.001	0.006285	-0.003315	0.004987	358963	356056	2907	UK Biobank	http://www.nealelab.is/uk-biobank/	PHESANT Transformation:6141_0 || CAT-MUL-BINARY-VAR 6 || Indicator name x709_0_0 || Remove indicator var NAs: 1076 || Remove indicator var <0: 1155 || Removed 0 examples != 6 but with missing value (<0) || sample 356056/2907(358963) ||,Notes:ACE touchscreen question How are the other people who live with you related to you? (You can select more than one answer) The following checks were performed: If code -3 was selected, then no additional choices were allowed. If the participant activated the Help button they were shown the message: Please select all the options that apply. Answer this question considering all the people who you counted in the household in response to the previous question. ~F6141~ was collected from all participants except those who indicated they were living in a sheltered accommodation or in a care home, as defined by their answers to ~F670~ and living alone, as defined by their answers to ~F670~,Variable type:binary
Current employment status: In paid employment or self-employed	-0.3064	0.06374	-4.807	1.54E-06	0.0128	0.001595	1.017	0.006971	-0.007738	0.005444	359931	154782	205149	UK Biobank	http://www.nealelab.is/uk-biobank/	PHESANT Transformation:6142_0 || CAT-MUL-BINARY-VAR 1 || NO_NAN Remove NA participants 177 || Removed 1086 examples != 1 but with missing value (<0) || sample 154782/205149(359931) ||,Notes:ACE touchscreen question Which of the following describes your current situation? (You can select more than one answer) The following checks were performed: If code -7 was selected, then no additional choices were allowed. If code -3 was selected, then no additional choices were allowed. If the participant activated the Help button they were shown the message: If more than one situation applies, select all that are appropriate.,Variable type:binary
Current employment status: Retired	-0.03925	0.07629	-0.5144	0.6069	0.008802	0.001386	1.003	0.006605	-0.0004746	0.005564	359931	227000	132931	UK Biobank	http://www.nealelab.is/uk-biobank/	PHESANT Transformation:6142_0 || CAT-MUL-BINARY-VAR 2 || NO_NAN Remove NA participants 177 || Removed 1086 examples != 2 but with missing value (<0) || sample 227000/132931(359931) ||,Notes:ACE touchscreen question Which of the following describes your current situation? (You can select more than one answer) The following checks were performed: If code -7 was selected, then no additional choices were allowed. If code -3 was selected, then no additional choices were allowed. If the participant activated the Help button they were shown the message: If more than one situation applies, select all that are appropriate.,Variable type:binary
Current employment status: Looking after home and/or family	-0.1118	0.09065	-1.233	0.2174	0.004496	0.001223	1.006	0.006092	0.001636	0.004842	359931	341917	18014	UK Biobank	http://www.nealelab.is/uk-biobank/	PHESANT Transformation:6142_0 || CAT-MUL-BINARY-VAR 3 || NO_NAN Remove NA participants 177 || Removed 1086 examples != 3 but with missing value (<0) || sample 341917/18014(359931) || SKIP_val:-3 < 0 ||,Notes:ACE touchscreen question Which of the following describes your current situation? (You can select more than one answer) The following checks were performed: If code -7 was selected, then no additional choices were allowed. If code -3 was selected, then no additional choices were allowed. If the participant activated the Help button they were shown the message: If more than one situation applies, select all that are appropriate.,Variable type:binary
Current employment status: Unable to work because of sickness or disability	0.4779	0.04173	11.45	2.25E-30	0.02366	0.001734	1.011	0.006801	0.02862	0.005445	359931	346175	13756	UK Biobank	http://www.nealelab.is/uk-biobank/	PHESANT Transformation:6142_0 || CAT-MUL-BINARY-VAR 4 || NO_NAN Remove NA participants 177 || Removed 1086 examples != 4 but with missing value (<0) || sample 346175/13756(359931) ||,Notes:ACE touchscreen question Which of the following describes your current situation? (You can select more than one answer) The following checks were performed: If code -7 was selected, then no additional choices were allowed. If code -3 was selected, then no additional choices were allowed. If the participant activated the Help button they were shown the message: If more than one situation applies, select all that are appropriate.,Variable type:binary
Current employment status: Unemployed	0.006431	0.09347	0.0688	0.9451	0.004539	0.001264	1.001	0.006367	0.005865	0.005125	359931	354237	5694	UK Biobank	http://www.nealelab.is/uk-biobank/	PHESANT Transformation:6142_0 || CAT-MUL-BINARY-VAR 5 || NO_NAN Remove NA participants 177 || Removed 1086 examples != 5 but with missing value (<0) || sample 354237/5694(359931) ||,Notes:ACE touchscreen question Which of the following describes your current situation? (You can select more than one answer) The following checks were performed: If code -7 was selected, then no additional choices were allowed. If code -3 was selected, then no additional choices were allowed. If the participant activated the Help button they were shown the message: If more than one situation applies, select all that are appropriate.,Variable type:binary
Current employment status: Doing unpaid or voluntary work	-0.1141	0.07275	-1.569	0.1166	0.008446	0.00125	1.009	0.006189	0.002672	0.005201	359931	346623	13308	UK Biobank	http://www.nealelab.is/uk-biobank/	PHESANT Transformation:6142_0 || CAT-MUL-BINARY-VAR 6 || NO_NAN Remove NA participants 177 || Removed 1086 examples != 6 but with missing value (<0) || sample 346623/13308(359931) ||,Notes:ACE touchscreen question Which of the following describes your current situation? (You can select more than one answer) The following checks were performed: If code -7 was selected, then no additional choices were allowed. If code -3 was selected, then no additional choices were allowed. If the participant activated the Help button they were shown the message: If more than one situation applies, select all that are appropriate.,Variable type:binary
Transport type for commuting to job workplace: Car/motor vehicle	0.2256	0.05926	3.807	0.0001404	0.02492	0.002771	1.017	0.006689	0.01107	0.005291	190832	38351	152481	UK Biobank	http://www.nealelab.is/uk-biobank/	PHESANT Transformation:6143_0 || CAT-MUL-BINARY-VAR 1 || NO_NAN Remove NA participants 170220 || Removed 142 examples != 1 but with missing value (<0) || sample 38351/152481(190832) ||,Notes:ACE touchscreen question What types of transport do you use to get to and from work? (You can select more than one answer) The following checks were performed: If code -7 was selected, then no additional choices were allowed. If code -3 was selected, then no additional choices were allowed. If the participant activated the Help button they were shown the message: If you have more than one 'current job' then answer this question for your MAIN job only. If you use more than one form of transport then select all that apply ~F6143~ was collected from participants who indicated they were in paid employment or self-employed, as defined by their answers to ~F6142~ except those who indicated they always work from home, as defined by their answers to ~F6142~,Variable type:binary
Transport type for commuting to job workplace: Walk	-0.1725	0.07107	-2.426	0.01525	0.01677	0.002618	0.9983	0.006069	-0.0004576	0.005008	190832	160545	30287	UK Biobank	http://www.nealelab.is/uk-biobank/	PHESANT Transformation:6143_0 || CAT-MUL-BINARY-VAR 2 || NO_NAN Remove NA participants 170220 || Removed 142 examples != 2 but with missing value (<0) || sample 160545/30287(190832) ||,Notes:ACE touchscreen question What types of transport do you use to get to and from work? (You can select more than one answer) The following checks were performed: If code -7 was selected, then no additional choices were allowed. If code -3 was selected, then no additional choices were allowed. If the participant activated the Help button they were shown the message: If you have more than one 'current job' then answer this question for your MAIN job only. If you use more than one form of transport then select all that apply ~F6143~ was collected from participants who indicated they were in paid employment or self-employed, as defined by their answers to ~F6142~ except those who indicated they always work from home, as defined by their answers to ~F6142~,Variable type:binary
Transport type for commuting to job workplace: Public transport	-0.09504	0.05502	-1.728	0.08406	0.03093	0.003044	1.014	0.007209	-0.007104	0.005335	190832	151177	39655	UK Biobank	http://www.nealelab.is/uk-biobank/	PHESANT Transformation:6143_0 || CAT-MUL-BINARY-VAR 3 || NO_NAN Remove NA participants 170220 || Removed 142 examples != 3 but with missing value (<0) || sample 151177/39655(190832) ||,Notes:ACE touchscreen question What types of transport do you use to get to and from work? (You can select more than one answer) The following checks were performed: If code -7 was selected, then no additional choices were allowed. If code -3 was selected, then no additional choices were allowed. If the participant activated the Help button they were shown the message: If you have more than one 'current job' then answer this question for your MAIN job only. If you use more than one form of transport then select all that apply ~F6143~ was collected from participants who indicated they were in paid employment or self-employed, as defined by their answers to ~F6142~ except those who indicated they always work from home, as defined by their answers to ~F6142~,Variable type:binary
Transport type for commuting to job workplace: Cycle	-0.187	0.04752	-3.935	8.34E-05	0.03162	0.003008	1.014	0.007544	-0.01346	0.005012	190832	175947	14885	UK Biobank	http://www.nealelab.is/uk-biobank/	PHESANT Transformation:6143_0 || CAT-MUL-BINARY-VAR 4 || NO_NAN Remove NA participants 170220 || Removed 142 examples != 4 but with missing value (<0) || sample 175947/14885(190832) ||,Notes:ACE touchscreen question What types of transport do you use to get to and from work? (You can select more than one answer) The following checks were performed: If code -7 was selected, then no additional choices were allowed. If code -3 was selected, then no additional choices were allowed. If the participant activated the Help button they were shown the message: If you have more than one 'current job' then answer this question for your MAIN job only. If you use more than one form of transport then select all that apply ~F6143~ was collected from participants who indicated they were in paid employment or self-employed, as defined by their answers to ~F6142~ except those who indicated they always work from home, as defined by their answers to ~F6142~,Variable type:binary
Never eat eggs, dairy, wheat, sugar: Eggs or foods containing eggs	0.0584	0.07471	0.7816	0.4344	0.008121	0.001342	0.9968	0.006326	0.0006859	0.005409	359777	350462	9315	UK Biobank	http://www.nealelab.is/uk-biobank/	PHESANT Transformation:6144_0 || CAT-MUL-BINARY-VAR 1 || NO_NAN Remove NA participants 1417 || Removed 0 examples != 1 but with missing value (<0) || sample 350462/9315(359777) ||,Notes:ACE touchscreen question Which of the following do you NEVER eat? (You can select more than one answer) The following checks were performed: If code 5 was selected, then no additional choices were allowed. If code -3 was selected, then no additional choices were allowed.,Variable type:binary
Never eat eggs, dairy, wheat, sugar: Dairy products	0.2864	0.1083	2.645	0.008157	0.00388	0.001215	1.011	0.006093	0.001993	0.005175	359777	351854	7923	UK Biobank	http://www.nealelab.is/uk-biobank/	PHESANT Transformation:6144_0 || CAT-MUL-BINARY-VAR 2 || NO_NAN Remove NA participants 1417 || Removed 0 examples != 2 but with missing value (<0) || sample 351854/7923(359777) ||,Notes:ACE touchscreen question Which of the following do you NEVER eat? (You can select more than one answer) The following checks were performed: If code 5 was selected, then no additional choices were allowed. If code -3 was selected, then no additional choices were allowed.,Variable type:binary
Never eat eggs, dairy, wheat, sugar: Wheat products	0.3566	0.1376	2.592	0.009556	0.003391	0.001336	1.009	0.006774	0.003768	0.005327	359777	350204	9573	UK Biobank	http://www.nealelab.is/uk-biobank/	PHESANT Transformation:6144_0 || CAT-MUL-BINARY-VAR 3 || NO_NAN Remove NA participants 1417 || Removed 0 examples != 3 but with missing value (<0) || sample 350204/9573(359777) ||,Notes:ACE touchscreen question Which of the following do you NEVER eat? (You can select more than one answer) The following checks were performed: If code 5 was selected, then no additional choices were allowed. If code -3 was selected, then no additional choices were allowed.,Variable type:binary
Never eat eggs, dairy, wheat, sugar: Sugar or foods/drinks containing sugar	0.2702	0.04044	6.682	2.35E-11	0.04657	0.002465	1.006	0.008487	0.004311	0.005707	359777	292485	67292	UK Biobank	http://www.nealelab.is/uk-biobank/	PHESANT Transformation:6144_0 || CAT-MUL-BINARY-VAR 4 || NO_NAN Remove NA participants 1417 || Removed 0 examples != 4 but with missing value (<0) || sample 292485/67292(359777) ||,Notes:ACE touchscreen question Which of the following do you NEVER eat? (You can select more than one answer) The following checks were performed: If code 5 was selected, then no additional choices were allowed. If code -3 was selected, then no additional choices were allowed.,Variable type:binary
Never eat eggs, dairy, wheat, sugar: I eat all of the above	-0.2836	0.04058	-6.99	2.76E-12	0.04636	0.0024	1.012	0.008515	-0.005036	0.006106	359777	81615	278162	UK Biobank	http://www.nealelab.is/uk-biobank/	PHESANT Transformation:6144_0 || CAT-MUL-BINARY-VAR 5 || NO_NAN Remove NA participants 1417 || Removed 0 examples != 5 but with missing value (<0) || sample 81615/278162(359777) ||,Notes:ACE touchscreen question Which of the following do you NEVER eat? (You can select more than one answer) The following checks were performed: If code 5 was selected, then no additional choices were allowed. If code -3 was selected, then no additional choices were allowed.,Variable type:binary
Illness, injury, bereavement, stress in last 2 years: Serious illness, injury or assault to yourself	0.4266	0.05688	7.501	6.35E-14	0.01514	0.001564	1.008	0.006681	0.02057	0.005032	358836	325595	33241	UK Biobank	http://www.nealelab.is/uk-biobank/	PHESANT Transformation:6145_0 || CAT-MUL-BINARY-VAR 1 || NO_NAN Remove NA participants 512 || Removed 1846 examples != 1 but with missing value (<0) || sample 325595/33241(358836) ||,Notes:ACE touchscreen question In the last 2 years have you experienced any of the following? (You can select more than one answer) The following checks were performed: If code -7 was selected, then no additional choices were allowed. If code -3 was selected, then no additional choices were allowed.,Variable type:binary
Illness, injury, bereavement, stress in last 2 years: None of the above	-0.3778	0.04973	-7.597	3.04E-14	0.02297	0.001669	1.004	0.006816	-0.02598	0.00566	358836	156985	201851	UK Biobank	http://www.nealelab.is/uk-biobank/	PHESANT Transformation:6145_0 || CAT-MUL-BINARY-VAR 100 || NO_NAN Remove NA participants 512 || Removed 1846 examples != 100 but with missing value (<0) || sample 156985/201851(358836) ||,Notes:ACE touchscreen question In the last 2 years have you experienced any of the following? (You can select more than one answer) The following checks were performed: If code -7 was selected, then no additional choices were allowed. If code -3 was selected, then no additional choices were allowed.,Variable type:binary
Illness, injury, bereavement, stress in last 2 years: Serious illness, injury or assault of a close relative	0.1469	0.07917	1.856	0.06345	0.01161	0.001708	1.006	0.007251	0.006174	0.005511	358836	317377	41459	UK Biobank	http://www.nealelab.is/uk-biobank/	PHESANT Transformation:6145_0 || CAT-MUL-BINARY-VAR 2 || NO_NAN Remove NA participants 512 || Removed 1846 examples != 2 but with missing value (<0) || sample 317377/41459(358836) ||,Notes:ACE touchscreen question In the last 2 years have you experienced any of the following? (You can select more than one answer) The following checks were performed: If code -7 was selected, then no additional choices were allowed. If code -3 was selected, then no additional choices were allowed.,Variable type:binary
Illness, injury, bereavement, stress in last 2 years: Death of a close relative	0.2322	0.08329	2.788	0.005298	0.006581	0.001418	1.002	0.006348	0.00882	0.005017	358836	283531	75305	UK Biobank	http://www.nealelab.is/uk-biobank/	PHESANT Transformation:6145_0 || CAT-MUL-BINARY-VAR 3 || NO_NAN Remove NA participants 512 || Removed 1846 examples != 3 but with missing value (<0) || sample 283531/75305(358836) ||,Notes:ACE touchscreen question In the last 2 years have you experienced any of the following? (You can select more than one answer) The following checks were performed: If code -7 was selected, then no additional choices were allowed. If code -3 was selected, then no additional choices were allowed.,Variable type:binary
Illness, injury, bereavement, stress in last 2 years: Marital separation/divorce	0.3838	0.1514	2.534	0.01127	0.002926	0.001291	1.01	0.006369	0.004898	0.004527	358836	348020	10816	UK Biobank	http://www.nealelab.is/uk-biobank/	PHESANT Transformation:6145_0 || CAT-MUL-BINARY-VAR 5 || NO_NAN Remove NA participants 512 || Removed 1846 examples != 5 but with missing value (<0) || sample 348020/10816(358836) ||,Notes:ACE touchscreen question In the last 2 years have you experienced any of the following? (You can select more than one answer) The following checks were performed: If code -7 was selected, then no additional choices were allowed. If code -3 was selected, then no additional choices were allowed.,Variable type:binary
Illness, injury, bereavement, stress in last 2 years: Financial difficulties	0.3856	0.0415	9.291	1.53E-20	0.03203	0.00191	1.016	0.007589	0.03676	0.005811	358836	318166	40670	UK Biobank	http://www.nealelab.is/uk-biobank/	PHESANT Transformation:6145_0 || CAT-MUL-BINARY-VAR 6 || NO_NAN Remove NA participants 512 || Removed 1846 examples != 6 but with missing value (<0) || sample 318166/40670(358836) ||,Notes:ACE touchscreen question In the last 2 years have you experienced any of the following? (You can select more than one answer) The following checks were performed: If code -7 was selected, then no additional choices were allowed. If code -3 was selected, then no additional choices were allowed.,Variable type:binary
Attendance/disability/mobility allowance: None of the above	-0.4885	0.04067	-12.01	3.14E-33	0.03309	0.001978	1.006	0.008041	-0.03346	0.005833	358597	20718	337879	UK Biobank	http://www.nealelab.is/uk-biobank/	PHESANT Transformation:6146_0 || CAT-MUL-BINARY-VAR 100 || NO_NAN Remove NA participants 179 || Removed 2418 examples != 100 but with missing value (<0) || sample 20718/337879(358597) ||,Notes:ACE touchscreen question Do you receive any of the following? (You can select more than one answer) The following checks were performed: If code -7 was selected, then no additional choices were allowed. If code -1 was selected, then no additional choices were allowed. If code -3 was selected, then no additional choices were allowed. If the participant activated the Help button they were shown the message: Only select a response if you personally receive the benefit. Do not include if your spouse or someone in your household receives one of these benefits.,Variable type:binary
Attendance/disability/mobility allowance: Disability living allowance	0.4782	0.04244	11.27	1.89E-29	0.02751	0.00159	0.9968	0.006953	0.03307	0.005436	358597	342900	15697	UK Biobank	http://www.nealelab.is/uk-biobank/	PHESANT Transformation:6146_0 || CAT-MUL-BINARY-VAR 2 || NO_NAN Remove NA participants 179 || Removed 2418 examples != 2 but with missing value (<0) || sample 342900/15697(358597) ||,Notes:ACE touchscreen question Do you receive any of the following? (You can select more than one answer) The following checks were performed: If code -7 was selected, then no additional choices were allowed. If code -1 was selected, then no additional choices were allowed. If code -3 was selected, then no additional choices were allowed. If the participant activated the Help button they were shown the message: Only select a response if you personally receive the benefit. Do not include if your spouse or someone in your household receives one of these benefits.,Variable type:binary
Attendance/disability/mobility allowance: Blue badge	0.5595	0.04447	12.58	2.62E-36	0.02308	0.001678	1.008	0.007252	0.02552	0.005447	358597	345864	12733	UK Biobank	http://www.nealelab.is/uk-biobank/	PHESANT Transformation:6146_0 || CAT-MUL-BINARY-VAR 3 || NO_NAN Remove NA participants 179 || Removed 2418 examples != 3 but with missing value (<0) || sample 345864/12733(358597) || SKIP_val:-1 < 0 || SKIP_val:-3 < 0 ||,Notes:ACE touchscreen question Do you receive any of the following? (You can select more than one answer) The following checks were performed: If code -7 was selected, then no additional choices were allowed. If code -1 was selected, then no additional choices were allowed. If code -3 was selected, then no additional choices were allowed. If the participant activated the Help button they were shown the message: Only select a response if you personally receive the benefit. Do not include if your spouse or someone in your household receives one of these benefits.,Variable type:binary
Reason for glasses/contact lenses: For short-sightedness, i.e. only or mainly for distance viewing such as driving, cinema etc (called 'myopia')	-0.1309	0.04918	-2.661	0.007785	0.02584	0.001926	1.074	0.00818	0.002262	0.005611	360677	331359	29318	UK Biobank	http://www.nealelab.is/uk-biobank/	PHESANT Transformation:6147_0 || CAT-MUL-BINARY-VAR 1 || Indicator name x2207_0_0 || Remove indicator var NAs: 179 || Remove indicator var <0: 338 || Removed 0 examples != 1 but with missing value (<0) || sample 331359/29318(360677) ||,Notes:ACE touchscreen question Why were you prescribed glasses/contacts? (You can select more than one answer) The following checks were performed: If code -1 was selected, then no additional choices were allowed. If code -3 was selected, then no additional choices were allowed. ~F6147~ was collected from participants who indicated they wear glasses or contact lenses to correct their vision, as defined by their answers to ~F2207~,Variable type:binary
Reason for glasses/contact lenses: For long-sightedness, i.e. for distance and near, but particularly for near tasks like reading (called 'hypermetropia')	0.06479	0.06639	0.9759	0.3291	0.009517	0.001358	1.037	0.006889	0.003879	0.005136	360677	345586	15091	UK Biobank	http://www.nealelab.is/uk-biobank/	PHESANT Transformation:6147_0 || CAT-MUL-BINARY-VAR 2 || Indicator name x2207_0_0 || Remove indicator var NAs: 179 || Remove indicator var <0: 338 || Removed 0 examples != 2 but with missing value (<0) || sample 345586/15091(360677) ||,Notes:ACE touchscreen question Why were you prescribed glasses/contacts? (You can select more than one answer) The following checks were performed: If code -1 was selected, then no additional choices were allowed. If code -3 was selected, then no additional choices were allowed. ~F6147~ was collected from participants who indicated they wear glasses or contact lenses to correct their vision, as defined by their answers to ~F2207~,Variable type:binary
Reason for glasses/contact lenses: For just reading/near work as you are getting older (called 'presbyopia')	-0.3539	0.1072	-3.301	0.0009632	0.003737	0.001376	1.085	0.006992	0.009563	0.005405	360677	329181	31496	UK Biobank	http://www.nealelab.is/uk-biobank/	PHESANT Transformation:6147_0 || CAT-MUL-BINARY-VAR 3 || Indicator name x2207_0_0 || Remove indicator var NAs: 179 || Remove indicator var <0: 338 || Removed 0 examples != 3 but with missing value (<0) || sample 329181/31496(360677) ||,Notes:ACE touchscreen question Why were you prescribed glasses/contacts? (You can select more than one answer) The following checks were performed: If code -1 was selected, then no additional choices were allowed. If code -3 was selected, then no additional choices were allowed. ~F6147~ was collected from participants who indicated they wear glasses or contact lenses to correct their vision, as defined by their answers to ~F2207~,Variable type:binary
Reason for glasses/contact lenses: For 'astigmatism'	-0.1535	0.06769	-2.268	0.02331	0.009462	0.001475	1.014	0.006518	0.01071	0.00522	360677	350925	9752	UK Biobank	http://www.nealelab.is/uk-biobank/	PHESANT Transformation:6147_0 || CAT-MUL-BINARY-VAR 4 || Indicator name x2207_0_0 || Remove indicator var NAs: 179 || Remove indicator var <0: 338 || Removed 0 examples != 4 but with missing value (<0) || sample 350925/9752(360677) ||,Notes:ACE touchscreen question Why were you prescribed glasses/contacts? (You can select more than one answer) The following checks were performed: If code -1 was selected, then no additional choices were allowed. If code -3 was selected, then no additional choices were allowed. ~F6147~ was collected from participants who indicated they wear glasses or contact lenses to correct their vision, as defined by their answers to ~F2207~,Variable type:binary
Reason for glasses/contact lenses: For a 'squint' or 'turn' in an eye since childhood (called 'strabismus')	0.05156	0.1037	0.4974	0.6189	0.003691	0.001224	1.002	0.006352	0.002652	0.004827	360677	359111	1566	UK Biobank	http://www.nealelab.is/uk-biobank/	PHESANT Transformation:6147_0 || CAT-MUL-BINARY-VAR 5 || Indicator name x2207_0_0 || Remove indicator var NAs: 179 || Remove indicator var <0: 338 || Removed 0 examples != 5 but with missing value (<0) || sample 359111/1566(360677) ||,Notes:ACE touchscreen question Why were you prescribed glasses/contacts? (You can select more than one answer) The following checks were performed: If code -1 was selected, then no additional choices were allowed. If code -3 was selected, then no additional choices were allowed. ~F6147~ was collected from participants who indicated they wear glasses or contact lenses to correct their vision, as defined by their answers to ~F2207~,Variable type:binary
Reason for glasses/contact lenses: For a 'lazy' eye or an eye with poor vision since childhood (called 'amblyopia')	0.1105	0.1106	0.9992	0.3177	0.003692	0.001304	1.012	0.006293	-0.002592	0.004782	360677	357713	2964	UK Biobank	http://www.nealelab.is/uk-biobank/	PHESANT Transformation:6147_0 || CAT-MUL-BINARY-VAR 6 || Indicator name x2207_0_0 || Remove indicator var NAs: 179 || Remove indicator var <0: 338 || Removed 0 examples != 6 but with missing value (<0) || sample 357713/2964(360677) ||,Notes:ACE touchscreen question Why were you prescribed glasses/contacts? (You can select more than one answer) The following checks were performed: If code -1 was selected, then no additional choices were allowed. If code -3 was selected, then no additional choices were allowed. ~F6147~ was collected from participants who indicated they wear glasses or contact lenses to correct their vision, as defined by their answers to ~F2207~,Variable type:binary
Eye problems/disorders: Diabetes related eye disease	0.4796	0.08803	5.448	5.10E-08	0.01909	0.003859	1.011	0.006089	0.01444	0.005173	117890	115641	2249	UK Biobank	http://www.nealelab.is/uk-biobank/	PHESANT Transformation:6148_0 || CAT-MUL-BINARY-VAR 1 || NO_NAN Remove NA participants 240412 || Removed 2892 examples != 1 but with missing value (<0) || sample 115641/2249(117890) ||,Notes:ACE touchscreen question Has a doctor told you that you have any of the following problems with your eyes? (You can select more than one answer) The following checks were performed: If code -7 was selected, then no additional choices were allowed. If code -3 was selected, then no additional choices were allowed. If code -1 was selected, then no additional choices were allowed. If the participant activated the Help button they were shown the message: If you are not sure if you have had any of the listed eye problems enter Do not know.,Variable type:binary
Eye problems/disorders: None of the above	-0.3087	0.07065	-4.369	1.25E-05	0.02645	0.004663	1.016	0.006787	-0.006635	0.004747	117890	25949	91941	UK Biobank	http://www.nealelab.is/uk-biobank/	PHESANT Transformation:6148_0 || CAT-MUL-BINARY-VAR 100 || NO_NAN Remove NA participants 240412 || Removed 2892 examples != 100 but with missing value (<0) || sample 25949/91941(117890) ||,Notes:ACE touchscreen question Has a doctor told you that you have any of the following problems with your eyes? (You can select more than one answer) The following checks were performed: If code -7 was selected, then no additional choices were allowed. If code -3 was selected, then no additional choices were allowed. If code -1 was selected, then no additional choices were allowed. If the participant activated the Help button they were shown the message: If you are not sure if you have had any of the listed eye problems enter Do not know.,Variable type:binary
Eye problems/disorders: Glaucoma	0.1344	0.05609	2.397	0.01654	0.04115	0.005301	1.013	0.007556	-0.002657	0.005038	117890	112798	5092	UK Biobank	http://www.nealelab.is/uk-biobank/	PHESANT Transformation:6148_0 || CAT-MUL-BINARY-VAR 2 || NO_NAN Remove NA participants 240412 || Removed 2892 examples != 2 but with missing value (<0) || sample 112798/5092(117890) ||,Notes:ACE touchscreen question Has a doctor told you that you have any of the following problems with your eyes? (You can select more than one answer) The following checks were performed: If code -7 was selected, then no additional choices were allowed. If code -3 was selected, then no additional choices were allowed. If code -1 was selected, then no additional choices were allowed. If the participant activated the Help button they were shown the message: If you are not sure if you have had any of the listed eye problems enter Do not know.,Variable type:binary
Eye problems/disorders: Cataract	0.1751	0.07633	2.294	0.02181	0.01981	0.004112	1.01	0.006724	-0.0006588	0.004812	117890	106696	11194	UK Biobank	http://www.nealelab.is/uk-biobank/	PHESANT Transformation:6148_0 || CAT-MUL-BINARY-VAR 4 || NO_NAN Remove NA participants 240412 || Removed 2892 examples != 4 but with missing value (<0) || sample 106696/11194(117890) || SKIP_val:-1 < 0 ||,Notes:ACE touchscreen question Has a doctor told you that you have any of the following problems with your eyes? (You can select more than one answer) The following checks were performed: If code -7 was selected, then no additional choices were allowed. If code -3 was selected, then no additional choices were allowed. If code -1 was selected, then no additional choices were allowed. If the participant activated the Help button they were shown the message: If you are not sure if you have had any of the listed eye problems enter Do not know.,Variable type:binary
Mouth/teeth dental problems: Mouth ulcers	0.0947	0.04707	2.012	0.04425	0.02828	0.003619	1.025	0.01149	-0.0006949	0.005874	359841	323010	36831	UK Biobank	http://www.nealelab.is/uk-biobank/	PHESANT Transformation:6149_0 || CAT-MUL-BINARY-VAR 1 || NO_NAN Remove NA participants 512 || Removed 841 examples != 1 but with missing value (<0) || sample 323010/36831(359841) ||,Notes:ACE touchscreen question Do you have any of the following? (You can select more than one answer) The following checks were performed: If code -7 was selected, then no additional choices were allowed. If code -3 was selected, then no additional choices were allowed. If the participant activated the Help button they were shown the message: Answer this question thinking about the past year.,Variable type:binary
Mouth/teeth dental problems: None of the above	-0.2456	0.04021	-6.108	1.01E-09	0.03868	0.001983	1.015	0.007671	-0.01274	0.005958	359841	141495	218346	UK Biobank	http://www.nealelab.is/uk-biobank/	PHESANT Transformation:6149_0 || CAT-MUL-BINARY-VAR 100 || NO_NAN Remove NA participants 512 || Removed 841 examples != 100 but with missing value (<0) || sample 141495/218346(359841) ||,Notes:ACE touchscreen question Do you have any of the following? (You can select more than one answer) The following checks were performed: If code -7 was selected, then no additional choices were allowed. If code -3 was selected, then no additional choices were allowed. If the participant activated the Help button they were shown the message: Answer this question thinking about the past year.,Variable type:binary
Mouth/teeth dental problems: Painful gums	0.2524	0.07894	3.198	0.001384	0.006012	0.00135	1.008	0.006162	0.01926	0.00516	359841	349726	10115	UK Biobank	http://www.nealelab.is/uk-biobank/	PHESANT Transformation:6149_0 || CAT-MUL-BINARY-VAR 2 || NO_NAN Remove NA participants 512 || Removed 841 examples != 2 but with missing value (<0) || sample 349726/10115(359841) ||,Notes:ACE touchscreen question Do you have any of the following? (You can select more than one answer) The following checks were performed: If code -7 was selected, then no additional choices were allowed. If code -3 was selected, then no additional choices were allowed. If the participant activated the Help button they were shown the message: Answer this question thinking about the past year.,Variable type:binary
Mouth/teeth dental problems: Bleeding gums	0.1166	0.04939	2.36	0.01826	0.02156	0.001699	1.015	0.007549	0.01848	0.005463	359841	313147	46694	UK Biobank	http://www.nealelab.is/uk-biobank/	PHESANT Transformation:6149_0 || CAT-MUL-BINARY-VAR 3 || NO_NAN Remove NA participants 512 || Removed 841 examples != 3 but with missing value (<0) || sample 313147/46694(359841) ||,Notes:ACE touchscreen question Do you have any of the following? (You can select more than one answer) The following checks were performed: If code -7 was selected, then no additional choices were allowed. If code -3 was selected, then no additional choices were allowed. If the participant activated the Help button they were shown the message: Answer this question thinking about the past year.,Variable type:binary
Mouth/teeth dental problems: Loose teeth	0.195	0.05881	3.316	0.0009119	0.01409	0.001601	1.009	0.006839	0.01318	0.005221	359841	345477	14364	UK Biobank	http://www.nealelab.is/uk-biobank/	PHESANT Transformation:6149_0 || CAT-MUL-BINARY-VAR 4 || NO_NAN Remove NA participants 512 || Removed 841 examples != 4 but with missing value (<0) || sample 345477/14364(359841) ||,Notes:ACE touchscreen question Do you have any of the following? (You can select more than one answer) The following checks were performed: If code -7 was selected, then no additional choices were allowed. If code -3 was selected, then no additional choices were allowed. If the participant activated the Help button they were shown the message: Answer this question thinking about the past year.,Variable type:binary
Mouth/teeth dental problems: Toothache	0.253	0.08534	2.964	0.003036	0.007209	0.001348	1.005	0.007089	0.01327	0.005218	359841	345364	14477	UK Biobank	http://www.nealelab.is/uk-biobank/	PHESANT Transformation:6149_0 || CAT-MUL-BINARY-VAR 5 || NO_NAN Remove NA participants 512 || Removed 841 examples != 5 but with missing value (<0) || sample 345364/14477(359841) || SKIP_val:-3 < 0 ||,Notes:ACE touchscreen question Do you have any of the following? (You can select more than one answer) The following checks were performed: If code -7 was selected, then no additional choices were allowed. If code -3 was selected, then no additional choices were allowed. If the participant activated the Help button they were shown the message: Answer this question thinking about the past year.,Variable type:binary
Mouth/teeth dental problems: Dentures	0.2266	0.0371	6.107	1.02E-09	0.0543	0.002596	1.025	0.009178	-0.001317	0.00625	359841	298864	60977	UK Biobank	http://www.nealelab.is/uk-biobank/	PHESANT Transformation:6149_0 || CAT-MUL-BINARY-VAR 6 || NO_NAN Remove NA participants 512 || Removed 841 examples != 6 but with missing value (<0) || sample 298864/60977(359841) ||,Notes:ACE touchscreen question Do you have any of the following? (You can select more than one answer) The following checks were performed: If code -7 was selected, then no additional choices were allowed. If code -3 was selected, then no additional choices were allowed. If the participant activated the Help button they were shown the message: Answer this question thinking about the past year.,Variable type:binary
Vascular/heart problems diagnosed by doctor: Heart attack	0.2915	0.0448	6.506	7.73E-11	0.01929	0.001718	1.011	0.007838	0.01431	0.00494	360420	352132	8288	UK Biobank	http://www.nealelab.is/uk-biobank/	PHESANT Transformation:6150_0 || CAT-MUL-BINARY-VAR 1 || NO_NAN Remove NA participants 180 || Removed 594 examples != 1 but with missing value (<0) || sample 352132/8288(360420) ||,Notes:ACE touchscreen question Has a doctor ever told you that you have had any of the following conditions? (You can select more than one answer) The following checks were performed: If code -7 was selected, then no additional choices were allowed. If code -3 was selected, then no additional choices were allowed. If the participant activated the Help button they were shown the message: If you do not know if you have had any of the listed conditions, enter None of the above. You can check this with an interviewer later in the visit.,Variable type:binary
Vascular/heart problems diagnosed by doctor: None of the above	-0.3346	0.02731	-12.25	1.62E-34	0.1189	0.004902	1.072	0.0166	-0.04947	0.006493	360420	106855	253565	UK Biobank	http://www.nealelab.is/uk-biobank/	PHESANT Transformation:6150_0 || CAT-MUL-BINARY-VAR 100 || NO_NAN Remove NA participants 180 || Removed 594 examples != 100 but with missing value (<0) || sample 106855/253565(360420) ||,Notes:ACE touchscreen question Has a doctor ever told you that you have had any of the following conditions? (You can select more than one answer) The following checks were performed: If code -7 was selected, then no additional choices were allowed. If code -3 was selected, then no additional choices were allowed. If the participant activated the Help button they were shown the message: If you do not know if you have had any of the listed conditions, enter None of the above. You can check this with an interviewer later in the visit.,Variable type:binary
Vascular/heart problems diagnosed by doctor: Angina	0.3762	0.04308	8.734	2.46E-18	0.02277	0.001991	1.023	0.008029	0.0257	0.00481	360420	349048	11372	UK Biobank	http://www.nealelab.is/uk-biobank/	PHESANT Transformation:6150_0 || CAT-MUL-BINARY-VAR 2 || NO_NAN Remove NA participants 180 || Removed 594 examples != 2 but with missing value (<0) || sample 349048/11372(360420) ||,Notes:ACE touchscreen question Has a doctor ever told you that you have had any of the following conditions? (You can select more than one answer) The following checks were performed: If code -7 was selected, then no additional choices were allowed. If code -3 was selected, then no additional choices were allowed. If the participant activated the Help button they were shown the message: If you do not know if you have had any of the listed conditions, enter None of the above. You can check this with an interviewer later in the visit.,Variable type:binary
Vascular/heart problems diagnosed by doctor: Stroke	0.4306	0.1075	4.008	6.13E-05	0.004009	0.001251	1.006	0.006278	0.01095	0.004844	360420	354833	5587	UK Biobank	http://www.nealelab.is/uk-biobank/	PHESANT Transformation:6150_0 || CAT-MUL-BINARY-VAR 3 || NO_NAN Remove NA participants 180 || Removed 594 examples != 3 but with missing value (<0) || sample 354833/5587(360420) || SKIP_val:-3 < 0 ||,Notes:ACE touchscreen question Has a doctor ever told you that you have had any of the following conditions? (You can select more than one answer) The following checks were performed: If code -7 was selected, then no additional choices were allowed. If code -3 was selected, then no additional choices were allowed. If the participant activated the Help button they were shown the message: If you do not know if you have had any of the listed conditions, enter None of the above. You can check this with an interviewer later in the visit.,Variable type:binary
Vascular/heart problems diagnosed by doctor: High blood pressure	0.315	0.02752	11.45	2.43E-30	0.1194	0.005196	1.073	0.01771	0.04831	0.006721	360420	263281	97139	UK Biobank	http://www.nealelab.is/uk-biobank/	PHESANT Transformation:6150_0 || CAT-MUL-BINARY-VAR 4 || NO_NAN Remove NA participants 180 || Removed 594 examples != 4 but with missing value (<0) || sample 263281/97139(360420) ||,Notes:ACE touchscreen question Has a doctor ever told you that you have had any of the following conditions? (You can select more than one answer) The following checks were performed: If code -7 was selected, then no additional choices were allowed. If code -3 was selected, then no additional choices were allowed. If the participant activated the Help button they were shown the message: If you do not know if you have had any of the listed conditions, enter None of the above. You can check this with an interviewer later in the visit.,Variable type:binary
Fractured bone site(s): Ankle	0.1744	0.08154	2.139	0.03247	0.005348	0.001421	0.9978	0.006703	0.003832	0.004693	359241	354173	5068	UK Biobank	http://www.nealelab.is/uk-biobank/	PHESANT Transformation:6151_0 || CAT-MUL-BINARY-VAR 1 || Indicator name x2463_0_0 || Remove indicator var NAs: 181 || Remove indicator var <0: 1772 || Removed 0 examples != 1 but with missing value (<0) || sample 354173/5068(359241) ||,Notes:ACE touchscreen question Which bones did you fracture/break? (You can select more than one answer) The following checks were performed: If code -1 was selected, then no additional choices were allowed. If code -3 was selected, then no additional choices were allowed. ~F6151~ was collected from participants who indicated they have had fractured/broken bones in the last 5 years, as defined by their answers to ~F2463~,Variable type:binary
Fractured bone site(s): Leg	0.1805	0.1413	1.278	0.2014	0.002307	0.001234	0.998	0.006548	-0.001104	0.005144	359241	356930	2311	UK Biobank	http://www.nealelab.is/uk-biobank/	PHESANT Transformation:6151_0 || CAT-MUL-BINARY-VAR 2 || Indicator name x2463_0_0 || Remove indicator var NAs: 181 || Remove indicator var <0: 1772 || Removed 0 examples != 2 but with missing value (<0) || sample 356930/2311(359241) ||,Notes:ACE touchscreen question Which bones did you fracture/break? (You can select more than one answer) The following checks were performed: If code -1 was selected, then no additional choices were allowed. If code -3 was selected, then no additional choices were allowed. ~F6151~ was collected from participants who indicated they have had fractured/broken bones in the last 5 years, as defined by their answers to ~F2463~,Variable type:binary
Fractured bone site(s): Wrist	-0.04728	0.08748	-0.5405	0.5889	0.006283	0.001596	1.007	0.006944	0.003457	0.005413	359241	352041	7200	UK Biobank	http://www.nealelab.is/uk-biobank/	PHESANT Transformation:6151_0 || CAT-MUL-BINARY-VAR 5 || Indicator name x2463_0_0 || Remove indicator var NAs: 181 || Remove indicator var <0: 1772 || Removed 0 examples != 5 but with missing value (<0) || sample 352041/7200(359241) ||,Notes:ACE touchscreen question Which bones did you fracture/break? (You can select more than one answer) The following checks were performed: If code -1 was selected, then no additional choices were allowed. If code -3 was selected, then no additional choices were allowed. ~F6151~ was collected from participants who indicated they have had fractured/broken bones in the last 5 years, as defined by their answers to ~F2463~,Variable type:binary
Fractured bone site(s): Arm	-0.01441	0.08123	-0.1774	0.8592	0.00503	0.00133	0.9967	0.006853	0.007794	0.004567	359241	355565	3676	UK Biobank	http://www.nealelab.is/uk-biobank/	PHESANT Transformation:6151_0 || CAT-MUL-BINARY-VAR 6 || Indicator name x2463_0_0 || Remove indicator var NAs: 181 || Remove indicator var <0: 1772 || Removed 0 examples != 6 but with missing value (<0) || sample 355565/3676(359241) ||,Notes:ACE touchscreen question Which bones did you fracture/break? (You can select more than one answer) The following checks were performed: If code -1 was selected, then no additional choices were allowed. If code -3 was selected, then no additional choices were allowed. ~F6151~ was collected from participants who indicated they have had fractured/broken bones in the last 5 years, as defined by their answers to ~F2463~,Variable type:binary
Fractured bone site(s): Other bones	0.1655	0.06765	2.447	0.01442	0.008475	0.001588	1.002	0.006411	0.01456	0.005226	359241	340454	18787	UK Biobank	http://www.nealelab.is/uk-biobank/	PHESANT Transformation:6151_0 || CAT-MUL-BINARY-VAR 7 || Indicator name x2463_0_0 || Remove indicator var NAs: 181 || Remove indicator var <0: 1772 || Removed 0 examples != 7 but with missing value (<0) || sample 340454/18787(359241) ||,Notes:ACE touchscreen question Which bones did you fracture/break? (You can select more than one answer) The following checks were performed: If code -1 was selected, then no additional choices were allowed. If code -3 was selected, then no additional choices were allowed. ~F6151~ was collected from participants who indicated they have had fractured/broken bones in the last 5 years, as defined by their answers to ~F2463~,Variable type:binary
Blood clot, DVT, bronchitis, emphysema, asthma, rhinitis, eczema, allergy diagnosed by doctor: None of the above	-0.115	0.03302	-3.483	0.0004965	0.07561	0.006734	1.036	0.01797	-0.0258	0.00621	360527	116005	244522	UK Biobank	http://www.nealelab.is/uk-biobank/	PHESANT Transformation:6152_0 || CAT-MUL-BINARY-VAR 100 || NO_NAN Remove NA participants 181 || Removed 486 examples != 100 but with missing value (<0) || sample 116005/244522(360527) ||,Notes:ACE touchscreen question Has a doctor ever told you that you have had any of the following conditions? (You can select more than one answer) The following checks were performed: If code -7 was selected, then no additional choices were allowed. If code -3 was selected, then no additional choices were allowed. If the participant activated the Help button they were shown the message: If you do not know if you have had any of the listed conditions, enter None of the above. You can check this with an interviewer later in the visit.,Variable type:binary
Blood clot, DVT, bronchitis, emphysema, asthma, rhinitis, eczema, allergy diagnosed by doctor: Blood clot in the leg (DVT)	0.2624	0.06936	3.784	0.0001545	0.009406	0.001573	1.013	0.008742	0.008744	0.00501	360527	353141	7386	UK Biobank	http://www.nealelab.is/uk-biobank/	PHESANT Transformation:6152_0 || CAT-MUL-BINARY-VAR 5 || NO_NAN Remove NA participants 181 || Removed 486 examples != 5 but with missing value (<0) || sample 353141/7386(360527) || SKIP_val:-3 < 0 ||,Notes:ACE touchscreen question Has a doctor ever told you that you have had any of the following conditions? (You can select more than one answer) The following checks were performed: If code -7 was selected, then no additional choices were allowed. If code -3 was selected, then no additional choices were allowed. If the participant activated the Help button they were shown the message: If you do not know if you have had any of the listed conditions, enter None of the above. You can check this with an interviewer later in the visit.,Variable type:binary
Blood clot, DVT, bronchitis, emphysema, asthma, rhinitis, eczema, allergy diagnosed by doctor: Emphysema/chronic bronchitis	0.2871	0.0615	4.668	3.04E-06	0.01376	0.001753	0.9843	0.007302	0.01138	0.00529	360527	354389	6138	UK Biobank	http://www.nealelab.is/uk-biobank/	PHESANT Transformation:6152_0 || CAT-MUL-BINARY-VAR 6 || NO_NAN Remove NA participants 181 || Removed 486 examples != 6 but with missing value (<0) || sample 354389/6138(360527) ||,Notes:ACE touchscreen question Has a doctor ever told you that you have had any of the following conditions? (You can select more than one answer) The following checks were performed: If code -7 was selected, then no additional choices were allowed. If code -3 was selected, then no additional choices were allowed. If the participant activated the Help button they were shown the message: If you do not know if you have had any of the listed conditions, enter None of the above. You can check this with an interviewer later in the visit.,Variable type:binary
Blood clot, DVT, bronchitis, emphysema, asthma, rhinitis, eczema, allergy diagnosed by doctor: Blood clot in the lung	0.2557	0.08353	3.061	0.002207	0.005788	0.001403	1.01	0.007063	0.007433	0.004795	360527	357543	2984	UK Biobank	http://www.nealelab.is/uk-biobank/	PHESANT Transformation:6152_0 || CAT-MUL-BINARY-VAR 7 || NO_NAN Remove NA participants 181 || Removed 486 examples != 7 but with missing value (<0) || sample 357543/2984(360527) ||,Notes:ACE touchscreen question Has a doctor ever told you that you have had any of the following conditions? (You can select more than one answer) The following checks were performed: If code -7 was selected, then no additional choices were allowed. If code -3 was selected, then no additional choices were allowed. If the participant activated the Help button they were shown the message: If you do not know if you have had any of the listed conditions, enter None of the above. You can check this with an interviewer later in the visit.,Variable type:binary
Blood clot, DVT, bronchitis, emphysema, asthma, rhinitis, eczema, allergy diagnosed by doctor: Asthma	0.1796	0.03515	5.109	3.23E-07	0.05496	0.005766	1.033	0.01569	0.01928	0.005697	360527	318894	41633	UK Biobank	http://www.nealelab.is/uk-biobank/	PHESANT Transformation:6152_0 || CAT-MUL-BINARY-VAR 8 || NO_NAN Remove NA participants 181 || Removed 486 examples != 8 but with missing value (<0) || sample 318894/41633(360527) ||,Notes:ACE touchscreen question Has a doctor ever told you that you have had any of the following conditions? (You can select more than one answer) The following checks were performed: If code -7 was selected, then no additional choices were allowed. If code -3 was selected, then no additional choices were allowed. If the participant activated the Help button they were shown the message: If you do not know if you have had any of the listed conditions, enter None of the above. You can check this with an interviewer later in the visit.,Variable type:binary
Blood clot, DVT, bronchitis, emphysema, asthma, rhinitis, eczema, allergy diagnosed by doctor: Hayfever, allergic rhinitis or eczema	0.02249	0.03407	0.6601	0.5092	0.07206	0.005646	1.039	0.01625	0.01926	0.006018	360527	277120	83407	UK Biobank	http://www.nealelab.is/uk-biobank/	PHESANT Transformation:6152_0 || CAT-MUL-BINARY-VAR 9 || NO_NAN Remove NA participants 181 || Removed 486 examples != 9 but with missing value (<0) || sample 277120/83407(360527) ||,Notes:ACE touchscreen question Has a doctor ever told you that you have had any of the following conditions? (You can select more than one answer) The following checks were performed: If code -7 was selected, then no additional choices were allowed. If code -3 was selected, then no additional choices were allowed. If the participant activated the Help button they were shown the message: If you do not know if you have had any of the listed conditions, enter None of the above. You can check this with an interviewer later in the visit.,Variable type:binary
Medication for cholesterol, blood pressure, diabetes, or take exogenous hormones: Cholesterol lowering medication	0.3874	0.04837	8.009	1.16E-15	0.05206	0.006187	1.029	0.01878	0.0139	0.00542	193148	168901	24247	UK Biobank	http://www.nealelab.is/uk-biobank/	PHESANT Transformation:6153_0 || CAT-MUL-BINARY-VAR 1 || NO_NAN Remove NA participants 167294 || Removed 752 examples != 1 but with missing value (<0) || sample 168901/24247(193148) ||,Notes:ACE touchscreen question Do you regularly take any of the following medications? (You can select more than one answer) The following checks were performed: If code -7 was selected, then no additional choices were allowed. If code -1 was selected, then no additional choices were allowed. If code -3 was selected, then no additional choices were allowed. If the participant activated the Help button they were shown the message: If you are not sure if you take any of the types of medications, enter Do not know. You will be asked to provide all of the medications that you take later in the visit.,Variable type:binary
Medication for cholesterol, blood pressure, diabetes, or take exogenous hormones: None of the above	-0.3731	0.03822	-9.759	1.68E-22	0.06808	0.004286	1.017	0.009062	-0.01134	0.005293	193148	59810	133338	UK Biobank	http://www.nealelab.is/uk-biobank/	PHESANT Transformation:6153_0 || CAT-MUL-BINARY-VAR 100 || NO_NAN Remove NA participants 167294 || Removed 752 examples != 100 but with missing value (<0) || sample 59810/133338(193148) ||,Notes:ACE touchscreen question Do you regularly take any of the following medications? (You can select more than one answer) The following checks were performed: If code -7 was selected, then no additional choices were allowed. If code -1 was selected, then no additional choices were allowed. If code -3 was selected, then no additional choices were allowed. If the participant activated the Help button they were shown the message: If you are not sure if you take any of the types of medications, enter Do not know. You will be asked to provide all of the medications that you take later in the visit.,Variable type:binary
Medication for cholesterol, blood pressure, diabetes, or take exogenous hormones: Blood pressure medication	0.3085	0.0335	9.207	3.34E-20	0.1093	0.006623	1.037	0.01221	0.01625	0.005727	193148	159629	33519	UK Biobank	http://www.nealelab.is/uk-biobank/	PHESANT Transformation:6153_0 || CAT-MUL-BINARY-VAR 2 || NO_NAN Remove NA participants 167294 || Removed 752 examples != 2 but with missing value (<0) || sample 159629/33519(193148) ||,Notes:ACE touchscreen question Do you regularly take any of the following medications? (You can select more than one answer) The following checks were performed: If code -7 was selected, then no additional choices were allowed. If code -1 was selected, then no additional choices were allowed. If code -3 was selected, then no additional choices were allowed. If the participant activated the Help button they were shown the message: If you are not sure if you take any of the types of medications, enter Do not know. You will be asked to provide all of the medications that you take later in the visit.,Variable type:binary
Medication for cholesterol, blood pressure, diabetes, or take exogenous hormones: Insulin	0.4076	0.1065	3.826	0.0001305	0.008376	0.002516	1.002	0.006563	0.003293	0.004524	193148	191672	1476	UK Biobank	http://www.nealelab.is/uk-biobank/	PHESANT Transformation:6153_0 || CAT-MUL-BINARY-VAR 3 || NO_NAN Remove NA participants 167294 || Removed 752 examples != 3 but with missing value (<0) || sample 191672/1476(193148) || SKIP_val:-1 < 0 || SKIP_val:-3 < 0 ||,Notes:ACE touchscreen question Do you regularly take any of the following medications? (You can select more than one answer) The following checks were performed: If code -7 was selected, then no additional choices were allowed. If code -1 was selected, then no additional choices were allowed. If code -3 was selected, then no additional choices were allowed. If the participant activated the Help button they were shown the message: If you are not sure if you take any of the types of medications, enter Do not know. You will be asked to provide all of the medications that you take later in the visit.,Variable type:binary
Medication for cholesterol, blood pressure, diabetes, or take exogenous hormones: Hormone replacement therapy	0.2276	0.07479	3.043	0.002344	0.01541	0.002604	1.003	0.006266	-0.001006	0.004814	193148	178763	14385	UK Biobank	http://www.nealelab.is/uk-biobank/	PHESANT Transformation:6153_0 || CAT-MUL-BINARY-VAR 4 || NO_NAN Remove NA participants 167294 || Removed 752 examples != 4 but with missing value (<0) || sample 178763/14385(193148) ||,Notes:ACE touchscreen question Do you regularly take any of the following medications? (You can select more than one answer) The following checks were performed: If code -7 was selected, then no additional choices were allowed. If code -1 was selected, then no additional choices were allowed. If code -3 was selected, then no additional choices were allowed. If the participant activated the Help button they were shown the message: If you are not sure if you take any of the types of medications, enter Do not know. You will be asked to provide all of the medications that you take later in the visit.,Variable type:binary
Medication for cholesterol, blood pressure, diabetes, or take exogenous hormones: Oral contraceptive pill or minipill	-0.1746	0.1132	-1.542	0.1231	0.005526	0.002441	0.9897	0.005985	-0.006102	0.004909	193148	188106	5042	UK Biobank	http://www.nealelab.is/uk-biobank/	PHESANT Transformation:6153_0 || CAT-MUL-BINARY-VAR 5 || NO_NAN Remove NA participants 167294 || Removed 752 examples != 5 but with missing value (<0) || sample 188106/5042(193148) ||,Notes:ACE touchscreen question Do you regularly take any of the following medications? (You can select more than one answer) The following checks were performed: If code -7 was selected, then no additional choices were allowed. If code -1 was selected, then no additional choices were allowed. If code -3 was selected, then no additional choices were allowed. If the participant activated the Help button they were shown the message: If you are not sure if you take any of the types of medications, enter Do not know. You will be asked to provide all of the medications that you take later in the visit.,Variable type:binary
Medication for pain relief, constipation, heartburn: Aspirin	0.4074	0.04289	9.499	2.13E-21	0.02304	0.001895	1.011	0.007117	0.03028	0.005187	357084	306880	50204	UK Biobank	http://www.nealelab.is/uk-biobank/	PHESANT Transformation:6154_0 || CAT-MUL-BINARY-VAR 1 || NO_NAN Remove NA participants 514 || Removed 3596 examples != 1 but with missing value (<0) || sample 306880/50204(357084) ||,Notes:ACE touchscreen question Do you regularly take any of the following? (You can select more than one answer) The following checks were performed: If code -7 was selected, then no additional choices were allowed. If code -1 was selected, then no additional choices were allowed. If code -3 was selected, then no additional choices were allowed. If the participant activated the Help button they were shown the message: Some over the counter medicines are known by other names. Please enter the corresponding name if you take any of the following REGULARLY (that is, most days of the week for the last 4 weeks): Aspirin: Alka Rapid Crystals, Alka-Seltzer XS, Anadin Extra, Anadin Original, Askit powders, Aspro Clear, Codis 500, Disprin, Disprin Extra Ibuprofen: Anadin Ultra, Anadin Ibuprofen, Cuprofen Plus, Nurofen, Solpaflex, Ibuleve Paracetamol: Anadin Extra, Hedex Extra, Panadol, Paracodol, Paramol, Solpadeine, Syndol, Veganin, Feminax, Midrid, Migraleve Codeine: Codis 500, Cuprofen Plus, Nurofen Plus, Panadol Ultra, Paracodol, Paramol, Solpadeine Max, Sopadeine Plus, Solpafelx, Syndol, Veganin, Feminax, Migraleve,Variable type:binary
Medication for pain relief, constipation, heartburn: None of the above	-0.4062	0.03417	-11.89	1.36E-32	0.05463	0.002354	1.024	0.008246	-0.0343	0.005651	357084	159041	198043	UK Biobank	http://www.nealelab.is/uk-biobank/	PHESANT Transformation:6154_0 || CAT-MUL-BINARY-VAR 100 || NO_NAN Remove NA participants 514 || Removed 3596 examples != 100 but with missing value (<0) || sample 159041/198043(357084) ||,Notes:ACE touchscreen question Do you regularly take any of the following? (You can select more than one answer) The following checks were performed: If code -7 was selected, then no additional choices were allowed. If code -1 was selected, then no additional choices were allowed. If code -3 was selected, then no additional choices were allowed. If the participant activated the Help button they were shown the message: Some over the counter medicines are known by other names. Please enter the corresponding name if you take any of the following REGULARLY (that is, most days of the week for the last 4 weeks): Aspirin: Alka Rapid Crystals, Alka-Seltzer XS, Anadin Extra, Anadin Original, Askit powders, Aspro Clear, Codis 500, Disprin, Disprin Extra Ibuprofen: Anadin Ultra, Anadin Ibuprofen, Cuprofen Plus, Nurofen, Solpaflex, Ibuleve Paracetamol: Anadin Extra, Hedex Extra, Panadol, Paracodol, Paramol, Solpadeine, Syndol, Veganin, Feminax, Midrid, Migraleve Codeine: Codis 500, Cuprofen Plus, Nurofen Plus, Panadol Ultra, Paracodol, Paramol, Solpadeine Max, Sopadeine Plus, Solpafelx, Syndol, Veganin, Feminax, Migraleve,Variable type:binary
Medication for pain relief, constipation, heartburn: Ibuprofen (e.g. Nurofen)	0.2177	0.05082	4.284	1.83E-05	0.02076	0.001553	1.001	0.00632	0.009525	0.005269	357084	304035	53049	UK Biobank	http://www.nealelab.is/uk-biobank/	PHESANT Transformation:6154_0 || CAT-MUL-BINARY-VAR 2 || NO_NAN Remove NA participants 514 || Removed 3596 examples != 2 but with missing value (<0) || sample 304035/53049(357084) ||,Notes:ACE touchscreen question Do you regularly take any of the following? (You can select more than one answer) The following checks were performed: If code -7 was selected, then no additional choices were allowed. If code -1 was selected, then no additional choices were allowed. If code -3 was selected, then no additional choices were allowed. If the participant activated the Help button they were shown the message: Some over the counter medicines are known by other names. Please enter the corresponding name if you take any of the following REGULARLY (that is, most days of the week for the last 4 weeks): Aspirin: Alka Rapid Crystals, Alka-Seltzer XS, Anadin Extra, Anadin Original, Askit powders, Aspro Clear, Codis 500, Disprin, Disprin Extra Ibuprofen: Anadin Ultra, Anadin Ibuprofen, Cuprofen Plus, Nurofen, Solpaflex, Ibuleve Paracetamol: Anadin Extra, Hedex Extra, Panadol, Paracodol, Paramol, Solpadeine, Syndol, Veganin, Feminax, Midrid, Migraleve Codeine: Codis 500, Cuprofen Plus, Nurofen Plus, Panadol Ultra, Paracodol, Paramol, Solpadeine Max, Sopadeine Plus, Solpafelx, Syndol, Veganin, Feminax, Migraleve,Variable type:binary
Medication for pain relief, constipation, heartburn: Paracetamol	0.2859	0.03794	7.535	4.89E-14	0.04164	0.002353	1.019	0.007892	0.02319	0.006037	357084	279148	77936	UK Biobank	http://www.nealelab.is/uk-biobank/	PHESANT Transformation:6154_0 || CAT-MUL-BINARY-VAR 3 || NO_NAN Remove NA participants 514 || Removed 3596 examples != 3 but with missing value (<0) || sample 279148/77936(357084) ||,Notes:ACE touchscreen question Do you regularly take any of the following? (You can select more than one answer) The following checks were performed: If code -7 was selected, then no additional choices were allowed. If code -1 was selected, then no additional choices were allowed. If code -3 was selected, then no additional choices were allowed. If the participant activated the Help button they were shown the message: Some over the counter medicines are known by other names. Please enter the corresponding name if you take any of the following REGULARLY (that is, most days of the week for the last 4 weeks): Aspirin: Alka Rapid Crystals, Alka-Seltzer XS, Anadin Extra, Anadin Original, Askit powders, Aspro Clear, Codis 500, Disprin, Disprin Extra Ibuprofen: Anadin Ultra, Anadin Ibuprofen, Cuprofen Plus, Nurofen, Solpaflex, Ibuleve Paracetamol: Anadin Extra, Hedex Extra, Panadol, Paracodol, Paramol, Solpadeine, Syndol, Veganin, Feminax, Midrid, Migraleve Codeine: Codis 500, Cuprofen Plus, Nurofen Plus, Panadol Ultra, Paracodol, Paramol, Solpadeine Max, Sopadeine Plus, Solpafelx, Syndol, Veganin, Feminax, Migraleve,Variable type:binary
Medication for pain relief, constipation, heartburn: Ranitidine (e.g. Zantac)	0.5565	0.1072	5.189	2.11E-07	0.005712	0.001221	0.9979	0.006152	0.006811	0.005004	357084	350258	6826	UK Biobank	http://www.nealelab.is/uk-biobank/	PHESANT Transformation:6154_0 || CAT-MUL-BINARY-VAR 4 || NO_NAN Remove NA participants 514 || Removed 3596 examples != 4 but with missing value (<0) || sample 350258/6826(357084) ||,Notes:ACE touchscreen question Do you regularly take any of the following? (You can select more than one answer) The following checks were performed: If code -7 was selected, then no additional choices were allowed. If code -1 was selected, then no additional choices were allowed. If code -3 was selected, then no additional choices were allowed. If the participant activated the Help button they were shown the message: Some over the counter medicines are known by other names. Please enter the corresponding name if you take any of the following REGULARLY (that is, most days of the week for the last 4 weeks): Aspirin: Alka Rapid Crystals, Alka-Seltzer XS, Anadin Extra, Anadin Original, Askit powders, Aspro Clear, Codis 500, Disprin, Disprin Extra Ibuprofen: Anadin Ultra, Anadin Ibuprofen, Cuprofen Plus, Nurofen, Solpaflex, Ibuleve Paracetamol: Anadin Extra, Hedex Extra, Panadol, Paracodol, Paramol, Solpadeine, Syndol, Veganin, Feminax, Midrid, Migraleve Codeine: Codis 500, Cuprofen Plus, Nurofen Plus, Panadol Ultra, Paracodol, Paramol, Solpadeine Max, Sopadeine Plus, Solpafelx, Syndol, Veganin, Feminax, Migraleve,Variable type:binary
Medication for pain relief, constipation, heartburn: Omeprazole (e.g. Zanprol)	0.5084	0.0528	9.629	6.04E-22	0.01844	0.001512	1.023	0.006914	0.01794	0.005113	357084	335620	21464	UK Biobank	http://www.nealelab.is/uk-biobank/	PHESANT Transformation:6154_0 || CAT-MUL-BINARY-VAR 5 || NO_NAN Remove NA participants 514 || Removed 3596 examples != 5 but with missing value (<0) || sample 335620/21464(357084) ||,Notes:ACE touchscreen question Do you regularly take any of the following? (You can select more than one answer) The following checks were performed: If code -7 was selected, then no additional choices were allowed. If code -1 was selected, then no additional choices were allowed. If code -3 was selected, then no additional choices were allowed. If the participant activated the Help button they were shown the message: Some over the counter medicines are known by other names. Please enter the corresponding name if you take any of the following REGULARLY (that is, most days of the week for the last 4 weeks): Aspirin: Alka Rapid Crystals, Alka-Seltzer XS, Anadin Extra, Anadin Original, Askit powders, Aspro Clear, Codis 500, Disprin, Disprin Extra Ibuprofen: Anadin Ultra, Anadin Ibuprofen, Cuprofen Plus, Nurofen, Solpaflex, Ibuleve Paracetamol: Anadin Extra, Hedex Extra, Panadol, Paracodol, Paramol, Solpadeine, Syndol, Veganin, Feminax, Midrid, Migraleve Codeine: Codis 500, Cuprofen Plus, Nurofen Plus, Panadol Ultra, Paracodol, Paramol, Solpadeine Max, Sopadeine Plus, Solpafelx, Syndol, Veganin, Feminax, Migraleve,Variable type:binary
Medication for pain relief, constipation, heartburn: Laxatives (e.g. Dulcolax, Senokot)	0.3298	0.06648	4.961	7.01E-07	0.0113	0.00143	1.007	0.006418	0.01191	0.00489	357084	346777	10307	UK Biobank	http://www.nealelab.is/uk-biobank/	PHESANT Transformation:6154_0 || CAT-MUL-BINARY-VAR 6 || NO_NAN Remove NA participants 514 || Removed 3596 examples != 6 but with missing value (<0) || sample 346777/10307(357084) || SKIP_val:-1 < 0 || SKIP_val:-3 < 0 ||,Notes:ACE touchscreen question Do you regularly take any of the following? (You can select more than one answer) The following checks were performed: If code -7 was selected, then no additional choices were allowed. If code -1 was selected, then no additional choices were allowed. If code -3 was selected, then no additional choices were allowed. If the participant activated the Help button they were shown the message: Some over the counter medicines are known by other names. Please enter the corresponding name if you take any of the following REGULARLY (that is, most days of the week for the last 4 weeks): Aspirin: Alka Rapid Crystals, Alka-Seltzer XS, Anadin Extra, Anadin Original, Askit powders, Aspro Clear, Codis 500, Disprin, Disprin Extra Ibuprofen: Anadin Ultra, Anadin Ibuprofen, Cuprofen Plus, Nurofen, Solpaflex, Ibuleve Paracetamol: Anadin Extra, Hedex Extra, Panadol, Paracodol, Paramol, Solpadeine, Syndol, Veganin, Feminax, Midrid, Migraleve Codeine: Codis 500, Cuprofen Plus, Nurofen Plus, Panadol Ultra, Paracodol, Paramol, Solpadeine Max, Sopadeine Plus, Solpafelx, Syndol, Veganin, Feminax, Migraleve,Variable type:binary
Vitamin and mineral supplements: Vitamin A	0.212	0.09856	2.151	0.03149	0.003997	0.001445	1.003	0.006377	-0.00482	0.005141	359245	352510	6735	UK Biobank	http://www.nealelab.is/uk-biobank/	PHESANT Transformation:6155_0 || CAT-MUL-BINARY-VAR 1 || NO_NAN Remove NA participants 514 || Removed 1435 examples != 1 but with missing value (<0) || sample 352510/6735(359245) || SKIP_val:-3 < 0 ||,Notes:ACE touchscreen question Do you regularly take any of the following? (You can select more than one answer) The following checks were performed: If code -7 was selected, then no additional choices were allowed. If code -3 was selected, then no additional choices were allowed.,Variable type:binary
Vitamin and mineral supplements: None of the above	0.01728	0.04299	0.402	0.6877	0.03009	0.001818	0.994	0.006728	-0.003832	0.005759	359245	112464	246781	UK Biobank	http://www.nealelab.is/uk-biobank/	PHESANT Transformation:6155_0 || CAT-MUL-BINARY-VAR 100 || NO_NAN Remove NA participants 514 || Removed 1435 examples != 100 but with missing value (<0) || sample 112464/246781(359245) ||,Notes:ACE touchscreen question Do you regularly take any of the following? (You can select more than one answer) The following checks were performed: If code -7 was selected, then no additional choices were allowed. If code -3 was selected, then no additional choices were allowed.,Variable type:binary
Vitamin and mineral supplements: Vitamin B	0.1964	0.0686	2.863	0.00419	0.007664	0.001389	0.9997	0.006614	-0.003828	0.004774	359245	344453	14792	UK Biobank	http://www.nealelab.is/uk-biobank/	PHESANT Transformation:6155_0 || CAT-MUL-BINARY-VAR 2 || NO_NAN Remove NA participants 514 || Removed 1435 examples != 2 but with missing value (<0) || sample 344453/14792(359245) ||,Notes:ACE touchscreen question Do you regularly take any of the following? (You can select more than one answer) The following checks were performed: If code -7 was selected, then no additional choices were allowed. If code -3 was selected, then no additional choices were allowed.,Variable type:binary
Vitamin and mineral supplements: Vitamin C	-0.09118	0.06341	-1.438	0.1504	0.01315	0.001561	0.9957	0.007157	0.004554	0.005171	359245	328295	30950	UK Biobank	http://www.nealelab.is/uk-biobank/	PHESANT Transformation:6155_0 || CAT-MUL-BINARY-VAR 3 || NO_NAN Remove NA participants 514 || Removed 1435 examples != 3 but with missing value (<0) || sample 328295/30950(359245) ||,Notes:ACE touchscreen question Do you regularly take any of the following? (You can select more than one answer) The following checks were performed: If code -7 was selected, then no additional choices were allowed. If code -3 was selected, then no additional choices were allowed.,Variable type:binary
Vitamin and mineral supplements: Vitamin D	-0.01543	0.08477	-0.182	0.8556	0.005096	0.001404	1.001	0.00681	-0.001261	0.004604	359245	345558	13687	UK Biobank	http://www.nealelab.is/uk-biobank/	PHESANT Transformation:6155_0 || CAT-MUL-BINARY-VAR 4 || NO_NAN Remove NA participants 514 || Removed 1435 examples != 4 but with missing value (<0) || sample 345558/13687(359245) ||,Notes:ACE touchscreen question Do you regularly take any of the following? (You can select more than one answer) The following checks were performed: If code -7 was selected, then no additional choices were allowed. If code -3 was selected, then no additional choices were allowed.,Variable type:binary
Vitamin and mineral supplements: Vitamin E	0.2077	0.07864	2.642	0.008254	0.006293	0.001387	0.9988	0.006481	-0.006854	0.004507	359245	348889	10356	UK Biobank	http://www.nealelab.is/uk-biobank/	PHESANT Transformation:6155_0 || CAT-MUL-BINARY-VAR 5 || NO_NAN Remove NA participants 514 || Removed 1435 examples != 5 but with missing value (<0) || sample 348889/10356(359245) ||,Notes:ACE touchscreen question Do you regularly take any of the following? (You can select more than one answer) The following checks were performed: If code -7 was selected, then no additional choices were allowed. If code -3 was selected, then no additional choices were allowed.,Variable type:binary
Vitamin and mineral supplements: Multivitamins +/- minerals	0.03524	0.0437	0.8064	0.42	0.02391	0.001767	1.007	0.007452	0.002276	0.005186	359245	281773	77472	UK Biobank	http://www.nealelab.is/uk-biobank/	PHESANT Transformation:6155_0 || CAT-MUL-BINARY-VAR 7 || NO_NAN Remove NA participants 514 || Removed 1435 examples != 7 but with missing value (<0) || sample 281773/77472(359245) ||,Notes:ACE touchscreen question Do you regularly take any of the following? (You can select more than one answer) The following checks were performed: If code -7 was selected, then no additional choices were allowed. If code -3 was selected, then no additional choices were allowed.,Variable type:binary
Manic/hyper symptoms: None of the above	-0.04799	0.1116	-0.4302	0.6671	0.05061	0.01813	0.9956	0.006515	0.0004276	0.005226	24049	15377	8672	UK Biobank	http://www.nealelab.is/uk-biobank/	PHESANT Transformation:6156_0 || CAT-MUL-BINARY-VAR 100 || NO_NAN Remove NA participants 337145 || Removed 0 examples != 100 but with missing value (<0) || sample 15377/8672(24049) ||,Notes:ACE touchscreen question Please try to remember a period when you were in a high or irritable state and select which of the following apply. The following checks were performed: If code 15 was selected, then no additional choices were allowed. If code -7 was selected, then no additional choices were allowed. ~F6156~ was collected from participants who indicated they have had a period of at least two days when they were more high, excited or hyper than their normal self, or so irritable they shouted or started fights or arguments, as defined by their answers to ~F4642~ and ~F4642~,Variable type:binary
Manic/hyper symptoms: I was more active than usual	0.05546	0.1146	0.4841	0.6283	0.0379	0.01917	0.9939	0.006358	-0.01125	0.004643	24049	18019	6030	UK Biobank	http://www.nealelab.is/uk-biobank/	PHESANT Transformation:6156_0 || CAT-MUL-BINARY-VAR 11 || NO_NAN Remove NA participants 337145 || Removed 0 examples != 11 but with missing value (<0) || sample 18019/6030(24049) ||,Notes:ACE touchscreen question Please try to remember a period when you were in a high or irritable state and select which of the following apply. The following checks were performed: If code 15 was selected, then no additional choices were allowed. If code -7 was selected, then no additional choices were allowed. ~F6156~ was collected from participants who indicated they have had a period of at least two days when they were more high, excited or hyper than their normal self, or so irritable they shouted or started fights or arguments, as defined by their answers to ~F4642~ and ~F4642~,Variable type:binary
Why stopped smoking: Illness or ill health	0.3372	0.09761	3.454	0.0005521	0.01731	0.005094	1.004	0.006749	0.004803	0.004863	88516	77879	10637	UK Biobank	http://www.nealelab.is/uk-biobank/	PHESANT Transformation:6157_0 || CAT-MUL-BINARY-VAR 1 || NO_NAN Remove NA participants 271928 || Removed 750 examples != 1 but with missing value (<0) || sample 77879/10637(88516) ||,Notes:ACE touchscreen question Why did you stop smoking? (You can select more than one answer) The following checks were performed: If code -7 was selected, then no additional choices were allowed. If code -1 was selected, then no additional choices were allowed. If code -3 was selected, then no additional choices were allowed. ~F6157~ was collected from participants who indicated that in the past they smoked tobacco on most or all days, as defined by their answers to ~F1249~ and that during the time they smoked they stopped for more than 6 months, as defined by their answers to ~F1249~,Variable type:binary
Why stopped smoking: None of the above	0.1096	0.06593	1.662	0.09645	0.03766	0.005458	0.9949	0.0065	-0.001899	0.005353	88516	70768	17748	UK Biobank	http://www.nealelab.is/uk-biobank/	PHESANT Transformation:6157_0 || CAT-MUL-BINARY-VAR 100 || NO_NAN Remove NA participants 271928 || Removed 750 examples != 100 but with missing value (<0) || sample 70768/17748(88516) ||,Notes:ACE touchscreen question Why did you stop smoking? (You can select more than one answer) The following checks were performed: If code -7 was selected, then no additional choices were allowed. If code -1 was selected, then no additional choices were allowed. If code -3 was selected, then no additional choices were allowed. ~F6157~ was collected from participants who indicated that in the past they smoked tobacco on most or all days, as defined by their answers to ~F1249~ and that during the time they smoked they stopped for more than 6 months, as defined by their answers to ~F1249~,Variable type:binary
Why stopped smoking: Doctor's advice	0.2541	0.09341	2.72	0.00653	0.01675	0.00465	1.001	0.005632	0.01109	0.004484	88516	82160	6356	UK Biobank	http://www.nealelab.is/uk-biobank/	PHESANT Transformation:6157_0 || CAT-MUL-BINARY-VAR 2 || NO_NAN Remove NA participants 271928 || Removed 750 examples != 2 but with missing value (<0) || sample 82160/6356(88516) || SKIP_val:-1 < 0 || SKIP_val:-3 < 0 ||,Notes:ACE touchscreen question Why did you stop smoking? (You can select more than one answer) The following checks were performed: If code -7 was selected, then no additional choices were allowed. If code -1 was selected, then no additional choices were allowed. If code -3 was selected, then no additional choices were allowed. ~F6157~ was collected from participants who indicated that in the past they smoked tobacco on most or all days, as defined by their answers to ~F1249~ and that during the time they smoked they stopped for more than 6 months, as defined by their answers to ~F1249~,Variable type:binary
Why stopped smoking: Health precaution	-0.2294	0.06138	-3.737	0.0001862	0.05348	0.005825	0.999	0.006937	-0.003665	0.005526	88516	32853	55663	UK Biobank	http://www.nealelab.is/uk-biobank/	PHESANT Transformation:6157_0 || CAT-MUL-BINARY-VAR 3 || NO_NAN Remove NA participants 271928 || Removed 750 examples != 3 but with missing value (<0) || sample 32853/55663(88516) ||,Notes:ACE touchscreen question Why did you stop smoking? (You can select more than one answer) The following checks were performed: If code -7 was selected, then no additional choices were allowed. If code -1 was selected, then no additional choices were allowed. If code -3 was selected, then no additional choices were allowed. ~F6157~ was collected from participants who indicated that in the past they smoked tobacco on most or all days, as defined by their answers to ~F1249~ and that during the time they smoked they stopped for more than 6 months, as defined by their answers to ~F1249~,Variable type:binary
Why stopped smoking: Financial reasons	-0.08378	0.1141	-0.7345	0.4626	0.01355	0.005297	1.001	0.006968	0.003819	0.005148	88516	66863	21653	UK Biobank	http://www.nealelab.is/uk-biobank/	PHESANT Transformation:6157_0 || CAT-MUL-BINARY-VAR 4 || NO_NAN Remove NA participants 271928 || Removed 750 examples != 4 but with missing value (<0) || sample 66863/21653(88516) ||,Notes:ACE touchscreen question Why did you stop smoking? (You can select more than one answer) The following checks were performed: If code -7 was selected, then no additional choices were allowed. If code -1 was selected, then no additional choices were allowed. If code -3 was selected, then no additional choices were allowed. ~F6157~ was collected from participants who indicated that in the past they smoked tobacco on most or all days, as defined by their answers to ~F1249~ and that during the time they smoked they stopped for more than 6 months, as defined by their answers to ~F1249~,Variable type:binary
Why reduced smoking: Illness or ill health	0.3522	0.1158	3.041	0.002357	0.1164	0.03728	0.9925	0.005984	0.0004709	0.004909	11443	9839	1604	UK Biobank	http://www.nealelab.is/uk-biobank/	PHESANT Transformation:6158_0 || CAT-MUL-BINARY-VAR 1 || NO_NAN Remove NA participants 349256 || Removed 495 examples != 1 but with missing value (<0) || sample 9839/1604(11443) ||,Notes:ACE touchscreen question Why did you reduce your smoking? (You can select more than one answer) The following checks were performed: If code -7 was selected, then no additional choices were allowed. If code -1 was selected, then no additional choices were allowed. If code -3 was selected, then no additional choices were allowed. ~F6158~ was collected from participants who indicated they currently smoke tobacco on most or all days, as defined by their answers to ~F1239~ and those who smoke less nowadays than 10 years ago, as defined by their answers to ~F1239~,Variable type:binary
Why reduced smoking: Health precaution	-0.1879	0.1311	-1.433	0.1519	0.08167	0.04115	0.992	0.006657	-0.001069	0.005105	11443	6000	5443	UK Biobank	http://www.nealelab.is/uk-biobank/	PHESANT Transformation:6158_0 || CAT-MUL-BINARY-VAR 3 || NO_NAN Remove NA participants 349256 || Removed 495 examples != 3 but with missing value (<0) || sample 6000/5443(11443) ||,Notes:ACE touchscreen question Why did you reduce your smoking? (You can select more than one answer) The following checks were performed: If code -7 was selected, then no additional choices were allowed. If code -1 was selected, then no additional choices were allowed. If code -3 was selected, then no additional choices were allowed. ~F6158~ was collected from participants who indicated they currently smoke tobacco on most or all days, as defined by their answers to ~F1239~ and those who smoke less nowadays than 10 years ago, as defined by their answers to ~F1239~,Variable type:binary
Pain type(s) experienced in last month: Headache	0.1985	0.0403	4.925	8.42E-07	0.04386	0.002617	1.002	0.008903	0.03261	0.005751	360391	288719	71672	UK Biobank	http://www.nealelab.is/uk-biobank/	PHESANT Transformation:6159_0 || CAT-MUL-BINARY-VAR 1 || NO_NAN Remove NA participants 180 || Removed 623 examples != 1 but with missing value (<0) || sample 288719/71672(360391) ||,Notes:ACE touchscreen question In the last month have you experienced any of the following that interfered with your usual activites? (You can select more than one answer) The following checks were performed: If code 8 was selected, then no additional choices were allowed. If code -7 was selected, then no additional choices were allowed. If code -3 was selected, then no additional choices were allowed.,Variable type:binary
Pain type(s) experienced in last month: None of the above	-0.4266	0.03468	-12.3	9.01E-35	0.0537	0.002577	1.029	0.008319	-0.03069	0.00586	360391	214877	145514	UK Biobank	http://www.nealelab.is/uk-biobank/	PHESANT Transformation:6159_0 || CAT-MUL-BINARY-VAR 100 || NO_NAN Remove NA participants 180 || Removed 623 examples != 100 but with missing value (<0) || sample 214877/145514(360391) ||,Notes:ACE touchscreen question In the last month have you experienced any of the following that interfered with your usual activites? (You can select more than one answer) The following checks were performed: If code 8 was selected, then no additional choices were allowed. If code -7 was selected, then no additional choices were allowed. If code -3 was selected, then no additional choices were allowed.,Variable type:binary
Pain type(s) experienced in last month: Facial pain	0.3018	0.09715	3.107	0.001891	0.007078	0.00138	0.9975	0.005936	0.008592	0.005326	360391	353792	6599	UK Biobank	http://www.nealelab.is/uk-biobank/	PHESANT Transformation:6159_0 || CAT-MUL-BINARY-VAR 2 || NO_NAN Remove NA participants 180 || Removed 623 examples != 2 but with missing value (<0) || sample 353792/6599(360391) ||,Notes:ACE touchscreen question In the last month have you experienced any of the following that interfered with your usual activites? (You can select more than one answer) The following checks were performed: If code 8 was selected, then no additional choices were allowed. If code -7 was selected, then no additional choices were allowed. If code -3 was selected, then no additional choices were allowed.,Variable type:binary
Pain type(s) experienced in last month: Back pain	0.4121	0.03778	10.91	1.04E-27	0.03796	0.002144	1.024	0.00852	0.01431	0.005252	360391	269042	91349	UK Biobank	http://www.nealelab.is/uk-biobank/	PHESANT Transformation:6159_0 || CAT-MUL-BINARY-VAR 4 || NO_NAN Remove NA participants 180 || Removed 623 examples != 4 but with missing value (<0) || sample 269042/91349(360391) ||,Notes:ACE touchscreen question In the last month have you experienced any of the following that interfered with your usual activites? (You can select more than one answer) The following checks were performed: If code 8 was selected, then no additional choices were allowed. If code -7 was selected, then no additional choices were allowed. If code -3 was selected, then no additional choices were allowed.,Variable type:binary
Pain type(s) experienced in last month: Stomach or abdominal pain	0.3958	0.05817	6.805	1.01E-11	0.02017	0.001562	1.008	0.006871	0.01716	0.005767	360391	330085	30306	UK Biobank	http://www.nealelab.is/uk-biobank/	PHESANT Transformation:6159_0 || CAT-MUL-BINARY-VAR 5 || NO_NAN Remove NA participants 180 || Removed 623 examples != 5 but with missing value (<0) || sample 330085/30306(360391) ||,Notes:ACE touchscreen question In the last month have you experienced any of the following that interfered with your usual activites? (You can select more than one answer) The following checks were performed: If code 8 was selected, then no additional choices were allowed. If code -7 was selected, then no additional choices were allowed. If code -3 was selected, then no additional choices were allowed.,Variable type:binary
Pain type(s) experienced in last month: Hip pain	0.4944	0.04566	10.83	2.59E-27	0.02367	0.001737	1.019	0.007018	0.02032	0.005234	360391	319891	40500	UK Biobank	http://www.nealelab.is/uk-biobank/	PHESANT Transformation:6159_0 || CAT-MUL-BINARY-VAR 6 || NO_NAN Remove NA participants 180 || Removed 623 examples != 6 but with missing value (<0) || sample 319891/40500(360391) ||,Notes:ACE touchscreen question In the last month have you experienced any of the following that interfered with your usual activites? (You can select more than one answer) The following checks were performed: If code 8 was selected, then no additional choices were allowed. If code -7 was selected, then no additional choices were allowed. If code -3 was selected, then no additional choices were allowed.,Variable type:binary
Pain type(s) experienced in last month: Knee pain	0.4237	0.03525	12.02	2.76E-33	0.04083	0.002153	1.008	0.007903	0.023	0.005514	360391	283763	76628	UK Biobank	http://www.nealelab.is/uk-biobank/	PHESANT Transformation:6159_0 || CAT-MUL-BINARY-VAR 7 || NO_NAN Remove NA participants 180 || Removed 623 examples != 7 but with missing value (<0) || sample 283763/76628(360391) ||,Notes:ACE touchscreen question In the last month have you experienced any of the following that interfered with your usual activites? (You can select more than one answer) The following checks were performed: If code 8 was selected, then no additional choices were allowed. If code -7 was selected, then no additional choices were allowed. If code -3 was selected, then no additional choices were allowed.,Variable type:binary
Pain type(s) experienced in last month: Pain all over the body	0.4981	0.0712	6.996	2.64E-12	0.01028	0.00137	0.9999	0.006552	0.01502	0.005823	360391	354861	5530	UK Biobank	http://www.nealelab.is/uk-biobank/	PHESANT Transformation:6159_0 || CAT-MUL-BINARY-VAR 8 || NO_NAN Remove NA participants 180 || Removed 623 examples != 8 but with missing value (<0) || sample 354861/5530(360391) || SKIP_val:-3 < 0 ||,Notes:ACE touchscreen question In the last month have you experienced any of the following that interfered with your usual activites? (You can select more than one answer) The following checks were performed: If code 8 was selected, then no additional choices were allowed. If code -7 was selected, then no additional choices were allowed. If code -3 was selected, then no additional choices were allowed.,Variable type:binary
Leisure/social activities: Sports club or gym	-0.2003	0.03801	-5.271	1.36E-07	0.03542	0.002024	1.012	0.007664	-0.01274	0.005074	360063	251590	108473	UK Biobank	http://www.nealelab.is/uk-biobank/	PHESANT Transformation:6160_0 || CAT-MUL-BINARY-VAR 1 || NO_NAN Remove NA participants 177 || Removed 954 examples != 1 but with missing value (<0) || sample 251590/108473(360063) ||,Notes:ACE touchscreen question Which of the following do you attend once a week or more often? (You can select more than one) The following checks were performed: If code -7 was selected, then no additional choices were allowed. If code -3 was selected, then no additional choices were allowed. If the participant activated the Help button they were shown the message: If this varies, please think about activities in the last year.,Variable type:binary
Leisure/social activities: None of the above	0.1948	0.03764	5.176	2.27E-07	0.03575	0.00215	1.016	0.007546	-0.0007572	0.005204	360063	251359	108704	UK Biobank	http://www.nealelab.is/uk-biobank/	PHESANT Transformation:6160_0 || CAT-MUL-BINARY-VAR 100 || NO_NAN Remove NA participants 177 || Removed 954 examples != 100 but with missing value (<0) || sample 251359/108704(360063) ||,Notes:ACE touchscreen question Which of the following do you attend once a week or more often? (You can select more than one) The following checks were performed: If code -7 was selected, then no additional choices were allowed. If code -3 was selected, then no additional choices were allowed. If the participant activated the Help button they were shown the message: If this varies, please think about activities in the last year.,Variable type:binary
Leisure/social activities: Pub or social club	-0.03677	0.04604	-0.7987	0.4245	0.03464	0.001929	1.009	0.007816	0.003852	0.005629	360063	261564	98499	UK Biobank	http://www.nealelab.is/uk-biobank/	PHESANT Transformation:6160_0 || CAT-MUL-BINARY-VAR 2 || NO_NAN Remove NA participants 177 || Removed 954 examples != 2 but with missing value (<0) || sample 261564/98499(360063) ||,Notes:ACE touchscreen question Which of the following do you attend once a week or more often? (You can select more than one) The following checks were performed: If code -7 was selected, then no additional choices were allowed. If code -3 was selected, then no additional choices were allowed. If the participant activated the Help button they were shown the message: If this varies, please think about activities in the last year.,Variable type:binary
Leisure/social activities: Religious group	-0.08805	0.04205	-2.094	0.03627	0.04716	0.002362	1.025	0.008692	-0.000521	0.005803	360063	307366	52697	UK Biobank	http://www.nealelab.is/uk-biobank/	PHESANT Transformation:6160_0 || CAT-MUL-BINARY-VAR 3 || NO_NAN Remove NA participants 177 || Removed 954 examples != 3 but with missing value (<0) || sample 307366/52697(360063) ||,Notes:ACE touchscreen question Which of the following do you attend once a week or more often? (You can select more than one) The following checks were performed: If code -7 was selected, then no additional choices were allowed. If code -3 was selected, then no additional choices were allowed. If the participant activated the Help button they were shown the message: If this varies, please think about activities in the last year.,Variable type:binary
Leisure/social activities: Adult education class	-0.2471	0.05115	-4.832	1.35E-06	0.01791	0.001634	0.9915	0.006763	0.01088	0.005289	360063	334221	25842	UK Biobank	http://www.nealelab.is/uk-biobank/	PHESANT Transformation:6160_0 || CAT-MUL-BINARY-VAR 4 || NO_NAN Remove NA participants 177 || Removed 954 examples != 4 but with missing value (<0) || sample 334221/25842(360063) || SKIP_val:-3 < 0 ||,Notes:ACE touchscreen question Which of the following do you attend once a week or more often? (You can select more than one) The following checks were performed: If code -7 was selected, then no additional choices were allowed. If code -3 was selected, then no additional choices were allowed. If the participant activated the Help button they were shown the message: If this varies, please think about activities in the last year.,Variable type:binary
Leisure/social activities: Other group activity	-0.09548	0.04716	-2.025	0.0429	0.02113	0.001681	1.02	0.007378	0.00771	0.005122	360063	279885	80178	UK Biobank	http://www.nealelab.is/uk-biobank/	PHESANT Transformation:6160_0 || CAT-MUL-BINARY-VAR 5 || NO_NAN Remove NA participants 177 || Removed 954 examples != 5 but with missing value (<0) || sample 279885/80178(360063) ||,Notes:ACE touchscreen question Which of the following do you attend once a week or more often? (You can select more than one) The following checks were performed: If code -7 was selected, then no additional choices were allowed. If code -3 was selected, then no additional choices were allowed. If the participant activated the Help button they were shown the message: If this varies, please think about activities in the last year.,Variable type:binary
Types of transport used (excluding work): Car/motor vehicle	0.1057	0.0489	2.162	0.03061	0.02555	0.00165	1.01	0.006957	-0.003099	0.005713	359324	73865	285459	UK Biobank	http://www.nealelab.is/uk-biobank/	PHESANT Transformation:6162_0 || CAT-MUL-BINARY-VAR 1 || NO_NAN Remove NA participants 1769 || Removed 101 examples != 1 but with missing value (<0) || sample 73865/285459(359324) ||,Notes:ACE touchscreen question In the last 4 weeks, which forms of transport have you used most often to get about? (Not including any journeys to and from work; you can select more than one answer) The following checks were performed: If code -7 was selected, then no additional choices were allowed. If code -3 was selected, then no additional choices were allowed. If the participant activated the Help button they were shown the message: Remember not to include journeys to and from work. ~F6162~ was collected from all participants except those who indicated they were unable to walk, as defined by their answers to ~F864~,Variable type:binary
Types of transport used (excluding work): None of the above	0.1415	0.1042	1.358	0.1746	0.004152	0.001312	0.9974	0.006534	0.002182	0.004781	359324	358529	795	UK Biobank	http://www.nealelab.is/uk-biobank/	PHESANT Transformation:6162_0 || CAT-MUL-BINARY-VAR 100 || NO_NAN Remove NA participants 1769 || Removed 101 examples != 100 but with missing value (<0) || sample 358529/795(359324) || SKIP_val:-3 < 0 ||,Notes:ACE touchscreen question In the last 4 weeks, which forms of transport have you used most often to get about? (Not including any journeys to and from work; you can select more than one answer) The following checks were performed: If code -7 was selected, then no additional choices were allowed. If code -3 was selected, then no additional choices were allowed. If the participant activated the Help button they were shown the message: Remember not to include journeys to and from work. ~F6162~ was collected from all participants except those who indicated they were unable to walk, as defined by their answers to ~F864~,Variable type:binary
Types of transport used (excluding work): Walk	-0.2416	0.04309	-5.606	2.07E-08	0.03236	0.002179	1.026	0.008312	-0.01317	0.005564	359324	182390	176934	UK Biobank	http://www.nealelab.is/uk-biobank/	PHESANT Transformation:6162_0 || CAT-MUL-BINARY-VAR 2 || NO_NAN Remove NA participants 1769 || Removed 101 examples != 2 but with missing value (<0) || sample 182390/176934(359324) ||,Notes:ACE touchscreen question In the last 4 weeks, which forms of transport have you used most often to get about? (Not including any journeys to and from work; you can select more than one answer) The following checks were performed: If code -7 was selected, then no additional choices were allowed. If code -3 was selected, then no additional choices were allowed. If the participant activated the Help button they were shown the message: Remember not to include journeys to and from work. ~F6162~ was collected from all participants except those who indicated they were unable to walk, as defined by their answers to ~F864~,Variable type:binary
Types of transport used (excluding work): Public transport	-0.07698	0.0491	-1.568	0.1169	0.02347	0.001695	1.011	0.00678	0.0004986	0.005334	359324	251597	107727	UK Biobank	http://www.nealelab.is/uk-biobank/	PHESANT Transformation:6162_0 || CAT-MUL-BINARY-VAR 3 || NO_NAN Remove NA participants 1769 || Removed 101 examples != 3 but with missing value (<0) || sample 251597/107727(359324) ||,Notes:ACE touchscreen question In the last 4 weeks, which forms of transport have you used most often to get about? (Not including any journeys to and from work; you can select more than one answer) The following checks were performed: If code -7 was selected, then no additional choices were allowed. If code -3 was selected, then no additional choices were allowed. If the participant activated the Help button they were shown the message: Remember not to include journeys to and from work. ~F6162~ was collected from all participants except those who indicated they were unable to walk, as defined by their answers to ~F864~,Variable type:binary
Types of transport used (excluding work): Cycle	-0.1949	0.04907	-3.972	7.12E-05	0.02528	0.00173	1.024	0.006526	-0.01774	0.005726	359324	333265	26059	UK Biobank	http://www.nealelab.is/uk-biobank/	PHESANT Transformation:6162_0 || CAT-MUL-BINARY-VAR 4 || NO_NAN Remove NA participants 1769 || Removed 101 examples != 4 but with missing value (<0) || sample 333265/26059(359324) ||,Notes:ACE touchscreen question In the last 4 weeks, which forms of transport have you used most often to get about? (Not including any journeys to and from work; you can select more than one answer) The following checks were performed: If code -7 was selected, then no additional choices were allowed. If code -3 was selected, then no additional choices were allowed. If the participant activated the Help button they were shown the message: Remember not to include journeys to and from work. ~F6162~ was collected from all participants except those who indicated they were unable to walk, as defined by their answers to ~F864~,Variable type:binary
Types of physical activity in last 4 weeks: Walking for pleasure (not as a means of transport)	-0.3535	0.03854	-9.174	4.58E-20	0.03642	0.002021	1.031	0.007069	-0.01579	0.004951	359263	100689	258574	UK Biobank	http://www.nealelab.is/uk-biobank/	PHESANT Transformation:6164_0 || CAT-MUL-BINARY-VAR 1 || NO_NAN Remove NA participants 1592 || Removed 339 examples != 1 but with missing value (<0) || sample 100689/258574(359263) ||,Notes:ACE touchscreen question In the last 4 weeks did you spend any time doing the following? (You can select more than one answer) The following checks were performed: If code -7 was selected, then no additional choices were allowed. If code -3 was selected, then no additional choices were allowed. If the participant activated the Help button they were shown the message: Strenuous sports include sports that make you sweat or breathe hard. Heavy DIY includes chopping wood, home or car maintenance, lifting heavy objects or using heavy tools.,Variable type:binary
Types of physical activity in last 4 weeks: None of the above	0.4486	0.04656	9.635	5.68E-22	0.02283	0.001668	1.019	0.007086	0.0205	0.005394	359263	338008	21255	UK Biobank	http://www.nealelab.is/uk-biobank/	PHESANT Transformation:6164_0 || CAT-MUL-BINARY-VAR 100 || NO_NAN Remove NA participants 1592 || Removed 339 examples != 100 but with missing value (<0) || sample 338008/21255(359263) ||,Notes:ACE touchscreen question In the last 4 weeks did you spend any time doing the following? (You can select more than one answer) The following checks were performed: If code -7 was selected, then no additional choices were allowed. If code -3 was selected, then no additional choices were allowed. If the participant activated the Help button they were shown the message: Strenuous sports include sports that make you sweat or breathe hard. Heavy DIY includes chopping wood, home or car maintenance, lifting heavy objects or using heavy tools.,Variable type:binary
Types of physical activity in last 4 weeks: Strenuous sports	-0.3057	0.04629	-6.603	4.03E-11	0.02392	0.001644	1.014	0.00696	-0.01568	0.005609	359263	321966	37297	UK Biobank	http://www.nealelab.is/uk-biobank/	PHESANT Transformation:6164_0 || CAT-MUL-BINARY-VAR 3 || NO_NAN Remove NA participants 1592 || Removed 339 examples != 3 but with missing value (<0) || sample 321966/37297(359263) || SKIP_val:-3 < 0 ||,Notes:ACE touchscreen question In the last 4 weeks did you spend any time doing the following? (You can select more than one answer) The following checks were performed: If code -7 was selected, then no additional choices were allowed. If code -3 was selected, then no additional choices were allowed. If the participant activated the Help button they were shown the message: Strenuous sports include sports that make you sweat or breathe hard. Heavy DIY includes chopping wood, home or car maintenance, lifting heavy objects or using heavy tools.,Variable type:binary
Types of physical activity in last 4 weeks: Light DIY (eg: pruning, watering the lawn)	-0.2292	0.03361	-6.819	9.15E-12	0.03809	0.002103	1.002	0.008604	-0.0009661	0.005195	359263	172584	186679	UK Biobank	http://www.nealelab.is/uk-biobank/	PHESANT Transformation:6164_0 || CAT-MUL-BINARY-VAR 4 || NO_NAN Remove NA participants 1592 || Removed 339 examples != 4 but with missing value (<0) || sample 172584/186679(359263) ||,Notes:ACE touchscreen question In the last 4 weeks did you spend any time doing the following? (You can select more than one answer) The following checks were performed: If code -7 was selected, then no additional choices were allowed. If code -3 was selected, then no additional choices were allowed. If the participant activated the Help button they were shown the message: Strenuous sports include sports that make you sweat or breathe hard. Heavy DIY includes chopping wood, home or car maintenance, lifting heavy objects or using heavy tools.,Variable type:binary
Types of physical activity in last 4 weeks: Heavy DIY (eg: weeding, lawn mowing, carpentry, digging)	-0.2468	0.03798	-6.498	8.13E-11	0.03338	0.001969	1.003	0.007686	-0.008697	0.005224	359263	202666	156597	UK Biobank	http://www.nealelab.is/uk-biobank/	PHESANT Transformation:6164_0 || CAT-MUL-BINARY-VAR 5 || NO_NAN Remove NA participants 1592 || Removed 339 examples != 5 but with missing value (<0) || sample 202666/156597(359263) ||,Notes:ACE touchscreen question In the last 4 weeks did you spend any time doing the following? (You can select more than one answer) The following checks were performed: If code -7 was selected, then no additional choices were allowed. If code -3 was selected, then no additional choices were allowed. If the participant activated the Help button they were shown the message: Strenuous sports include sports that make you sweat or breathe hard. Heavy DIY includes chopping wood, home or car maintenance, lifting heavy objects or using heavy tools.,Variable type:binary
Medication for cholesterol, blood pressure or diabetes: Cholesterol lowering medication	0.3493	0.04764	7.332	2.26E-13	0.07257	0.007836	1.044	0.01864	0.03163	0.005931	165340	127283	38057	UK Biobank	http://www.nealelab.is/uk-biobank/	PHESANT Transformation:6177_0 || CAT-MUL-BINARY-VAR 1 || NO_NAN Remove NA participants 194414 || Removed 1440 examples != 1 but with missing value (<0) || sample 127283/38057(165340) || SKIP_val:-1 < 0 ||,Notes:ACE touchscreen question Do you regularly take any of the following medications? (you can select more than one answer) The following checks were performed: If code -7 was selected, then no additional choices were allowed. If code -1 was selected, then no additional choices were allowed. If code -3 was selected, then no additional choices were allowed. If the participant activated the Help button they were shown the message: If you are not sure if you take any of the types of medications, enter Do not know. You will be asked to provide all of the medications that you take later in the visit.,Variable type:binary
Medication for cholesterol, blood pressure or diabetes: None of the above	-0.3876	0.03504	-11.06	1.97E-28	0.09958	0.005678	1.044	0.01095	-0.04059	0.005907	165340	54968	110372	UK Biobank	http://www.nealelab.is/uk-biobank/	PHESANT Transformation:6177_0 || CAT-MUL-BINARY-VAR 100 || NO_NAN Remove NA participants 194414 || Removed 1440 examples != 100 but with missing value (<0) || sample 54968/110372(165340) ||,Notes:ACE touchscreen question Do you regularly take any of the following medications? (you can select more than one answer) The following checks were performed: If code -7 was selected, then no additional choices were allowed. If code -1 was selected, then no additional choices were allowed. If code -3 was selected, then no additional choices were allowed. If the participant activated the Help button they were shown the message: If you are not sure if you take any of the types of medications, enter Do not know. You will be asked to provide all of the medications that you take later in the visit.,Variable type:binary
Medication for cholesterol, blood pressure or diabetes: Blood pressure medication	0.3579	0.03423	10.46	1.36E-25	0.1118	0.00584	1.042	0.01034	0.04131	0.006357	165340	124353	40987	UK Biobank	http://www.nealelab.is/uk-biobank/	PHESANT Transformation:6177_0 || CAT-MUL-BINARY-VAR 2 || NO_NAN Remove NA participants 194414 || Removed 1440 examples != 2 but with missing value (<0) || sample 124353/40987(165340) ||,Notes:ACE touchscreen question Do you regularly take any of the following medications? (you can select more than one answer) The following checks were performed: If code -7 was selected, then no additional choices were allowed. If code -1 was selected, then no additional choices were allowed. If code -3 was selected, then no additional choices were allowed. If the participant activated the Help button they were shown the message: If you are not sure if you take any of the types of medications, enter Do not know. You will be asked to provide all of the medications that you take later in the visit.,Variable type:binary
Medication for cholesterol, blood pressure or diabetes: Insulin	0.3726	0.1173	3.176	0.001495	0.009693	0.003145	1.009	0.007266	0.01085	0.005117	165340	163092	2248	UK Biobank	http://www.nealelab.is/uk-biobank/	PHESANT Transformation:6177_0 || CAT-MUL-BINARY-VAR 3 || NO_NAN Remove NA participants 194414 || Removed 1440 examples != 3 but with missing value (<0) || sample 163092/2248(165340) || SKIP_val:-3 < 0 ||,Notes:ACE touchscreen question Do you regularly take any of the following medications? (you can select more than one answer) The following checks were performed: If code -7 was selected, then no additional choices were allowed. If code -1 was selected, then no additional choices were allowed. If code -3 was selected, then no additional choices were allowed. If the participant activated the Help button they were shown the message: If you are not sure if you take any of the types of medications, enter Do not know. You will be asked to provide all of the medications that you take later in the visit.,Variable type:binary
Mineral and other dietary supplements: Fish oil (including cod liver oil)	-0.04618	0.05102	-0.9051	0.3654	0.02595	0.001766	1.009	0.00719	-0.001763	0.005243	360016	245885	114131	UK Biobank	http://www.nealelab.is/uk-biobank/	PHESANT Transformation:6179_0 || CAT-MUL-BINARY-VAR 1 || NO_NAN Remove NA participants 514 || Removed 664 examples != 1 but with missing value (<0) || sample 245885/114131(360016) ||,Notes:ACE touchscreen question Do you regularly take any of the following? (You can select more than one answer) The following checks were performed: If code -7 was selected, then no additional choices were allowed. If code -3 was selected, then no additional choices were allowed.,Variable type:binary
Mineral and other dietary supplements: None of the above	0.02644	0.04604	0.5742	0.5658	0.02974	0.001933	1.012	0.006934	0.004025	0.005311	360016	155206	204810	UK Biobank	http://www.nealelab.is/uk-biobank/	PHESANT Transformation:6179_0 || CAT-MUL-BINARY-VAR 100 || NO_NAN Remove NA participants 514 || Removed 664 examples != 100 but with missing value (<0) || sample 155206/204810(360016) ||,Notes:ACE touchscreen question Do you regularly take any of the following? (You can select more than one answer) The following checks were performed: If code -7 was selected, then no additional choices were allowed. If code -3 was selected, then no additional choices were allowed.,Variable type:binary
Mineral and other dietary supplements: Glucosamine	0.02949	0.0472	0.6247	0.5322	0.02349	0.001819	1.009	0.007219	-0.001773	0.005001	360016	289798	70218	UK Biobank	http://www.nealelab.is/uk-biobank/	PHESANT Transformation:6179_0 || CAT-MUL-BINARY-VAR 2 || NO_NAN Remove NA participants 514 || Removed 664 examples != 2 but with missing value (<0) || sample 289798/70218(360016) || SKIP_val:-3 < 0 ||,Notes:ACE touchscreen question Do you regularly take any of the following? (You can select more than one answer) The following checks were performed: If code -7 was selected, then no additional choices were allowed. If code -3 was selected, then no additional choices were allowed.,Variable type:binary
Mineral and other dietary supplements: Calcium	-0.0839	0.05471	-1.533	0.1252	0.01199	0.001565	0.9968	0.00634	-0.001529	0.004305	360016	335990	24026	UK Biobank	http://www.nealelab.is/uk-biobank/	PHESANT Transformation:6179_0 || CAT-MUL-BINARY-VAR 3 || NO_NAN Remove NA participants 514 || Removed 664 examples != 3 but with missing value (<0) || sample 335990/24026(360016) ||,Notes:ACE touchscreen question Do you regularly take any of the following? (You can select more than one answer) The following checks were performed: If code -7 was selected, then no additional choices were allowed. If code -3 was selected, then no additional choices were allowed.,Variable type:binary
Mineral and other dietary supplements: Zinc	0.08187	0.05829	1.404	0.1602	0.01078	0.001359	0.9904	0.005601	-0.001338	0.0048	360016	345614	14402	UK Biobank	http://www.nealelab.is/uk-biobank/	PHESANT Transformation:6179_0 || CAT-MUL-BINARY-VAR 4 || NO_NAN Remove NA participants 514 || Removed 664 examples != 4 but with missing value (<0) || sample 345614/14402(360016) ||,Notes:ACE touchscreen question Do you regularly take any of the following? (You can select more than one answer) The following checks were performed: If code -7 was selected, then no additional choices were allowed. If code -3 was selected, then no additional choices were allowed.,Variable type:binary
Mineral and other dietary supplements: Iron	0.1094	0.07282	1.502	0.1331	0.006214	0.001221	0.9968	0.006238	-0.004321	0.004315	360016	349321	10695	UK Biobank	http://www.nealelab.is/uk-biobank/	PHESANT Transformation:6179_0 || CAT-MUL-BINARY-VAR 5 || NO_NAN Remove NA participants 514 || Removed 664 examples != 5 but with missing value (<0) || sample 349321/10695(360016) ||,Notes:ACE touchscreen question Do you regularly take any of the following? (You can select more than one answer) The following checks were performed: If code -7 was selected, then no additional choices were allowed. If code -3 was selected, then no additional choices were allowed.,Variable type:binary
Mineral and other dietary supplements: Selenium	0.2628	0.08063	3.259	0.001117	0.006695	0.001372	1.001	0.006455	-0.009879	0.005402	360016	351498	8518	UK Biobank	http://www.nealelab.is/uk-biobank/	PHESANT Transformation:6179_0 || CAT-MUL-BINARY-VAR 6 || NO_NAN Remove NA participants 514 || Removed 664 examples != 6 but with missing value (<0) || sample 351498/8518(360016) ||,Notes:ACE touchscreen question Do you regularly take any of the following? (You can select more than one answer) The following checks were performed: If code -7 was selected, then no additional choices were allowed. If code -3 was selected, then no additional choices were allowed.,Variable type:binary
Type of accommodation lived in: A house or bungalow	-0.2305	0.05606	-4.111	3.93E-05	0.014	0.001587	1.01	0.006705	-0.008199	0.004571	360088	33234	326854	UK Biobank	http://www.nealelab.is/uk-biobank/	PHESANT Transformation:670_0 || CAT-SINGLE || CAT-SINGLE-BINARY-VAR: 1 || Inc(>=10): 1(326854) ||,Notes:ACE touchscreen question What type of accommodation do you live in? If the participant activated the Help button they were shown the message: Please select: A house or bungalow for any whole, detached, semi-detached or terraced (including end-terrace) house or bungalow. A flat, maisonette, or apartment for any purpose-built block of flats or tenement, part of a converted or shared house (including bed-sits) or within a commercial building (for example in an office building, or hotel, or over a shop). If none of the options apply, select None of the above.,Variable type:binary
Type of accommodation lived in: A flat, maisonette or apartment	0.2215	0.05781	3.831	0.0001279	0.01276	0.001483	1.011	0.006565	0.007215	0.004565	360088	328237	31851	UK Biobank	http://www.nealelab.is/uk-biobank/	PHESANT Transformation:670_0 || CAT-SINGLE || CAT-SINGLE-BINARY-VAR: 2 || Inc(>=10): 2(31851) ||,Notes:ACE touchscreen question What type of accommodation do you live in? If the participant activated the Help button they were shown the message: Please select: A house or bungalow for any whole, detached, semi-detached or terraced (including end-terrace) house or bungalow. A flat, maisonette, or apartment for any purpose-built block of flats or tenement, part of a converted or shared house (including bed-sits) or within a commercial building (for example in an office building, or hotel, or over a shop). If none of the options apply, select None of the above.,Variable type:binary
Type of accommodation lived in: Sheltered accommodation	0.205	0.1226	1.673	0.09439	0.002787	0.001417	0.9942	0.007346	0.002751	0.004451	360088	359229	859	UK Biobank	http://www.nealelab.is/uk-biobank/	PHESANT Transformation:670_0 || CAT-SINGLE || CAT-SINGLE-BINARY-VAR: 4 || Inc(>=10): 4(859) ||,Notes:ACE touchscreen question What type of accommodation do you live in? If the participant activated the Help button they were shown the message: Please select: A house or bungalow for any whole, detached, semi-detached or terraced (including end-terrace) house or bungalow. A flat, maisonette, or apartment for any purpose-built block of flats or tenement, part of a converted or shared house (including bed-sits) or within a commercial building (for example in an office building, or hotel, or over a shop). If none of the options apply, select None of the above.,Variable type:binary
Own or rent accommodation lived in: Own outright (by you or someone in your household)	-0.2429	0.04135	-5.875	4.22E-09	0.03251	0.001779	1.009	0.007473	-0.01835	0.005131	356340	162982	193358	UK Biobank	http://www.nealelab.is/uk-biobank/	PHESANT Transformation:680_0 || CAT-SINGLE || CAT-SINGLE-BINARY-VAR: 1 || Inc(>=10): 1(193358) ||,Notes:ACE touchscreen question Do you own or rent the accommodation that you live in? If the participant activated the Help button they were shown the message: Please select: - Own outright if you or someone in your household owns the accommodation that you live in. - Own with mortagage if you or someone in your household has a mortagage on the accommodation that you live in. ~F680~ was collected from participants except those who indicated they were living in a sheltered accommodation or in a care home, as defined by their answers to ~F670~,Variable type:binary
Own or rent accommodation lived in: Own with a mortgage	0.03598	0.06946	0.5179	0.6045	0.01104	0.001479	1.002	0.006891	0.003478	0.005267	356340	225107	131233	UK Biobank	http://www.nealelab.is/uk-biobank/	PHESANT Transformation:680_0 || CAT-SINGLE || CAT-SINGLE-BINARY-VAR: 2 || Inc(>=10): 2(131233) ||,Notes:ACE touchscreen question Do you own or rent the accommodation that you live in? If the participant activated the Help button they were shown the message: Please select: - Own outright if you or someone in your household owns the accommodation that you live in. - Own with mortagage if you or someone in your household has a mortagage on the accommodation that you live in. ~F680~ was collected from participants except those who indicated they were living in a sheltered accommodation or in a care home, as defined by their answers to ~F670~,Variable type:binary
Own or rent accommodation lived in: Rent - from local authority, local council, housing association	0.3118	0.03796	8.215	2.12E-16	0.03639	0.001911	1.013	0.008091	0.02531	0.00539	356340	337372	18968	UK Biobank	http://www.nealelab.is/uk-biobank/	PHESANT Transformation:680_0 || CAT-SINGLE || CAT-SINGLE-BINARY-VAR: 3 || Inc(>=10): 3(18968) ||,Notes:ACE touchscreen question Do you own or rent the accommodation that you live in? If the participant activated the Help button they were shown the message: Please select: - Own outright if you or someone in your household owns the accommodation that you live in. - Own with mortagage if you or someone in your household has a mortagage on the accommodation that you live in. ~F680~ was collected from participants except those who indicated they were living in a sheltered accommodation or in a care home, as defined by their answers to ~F670~,Variable type:binary
Own or rent accommodation lived in: Rent - from private landlord or letting agency	0.241	0.08599	2.803	0.005067	0.006416	0.001409	1.004	0.006971	0.007965	0.005228	356340	346887	9453	UK Biobank	http://www.nealelab.is/uk-biobank/	PHESANT Transformation:680_0 || CAT-SINGLE || CAT-SINGLE-BINARY-VAR: 4 || Inc(>=10): 4(9453) ||,Notes:ACE touchscreen question Do you own or rent the accommodation that you live in? If the participant activated the Help button they were shown the message: Please select: - Own outright if you or someone in your household owns the accommodation that you live in. - Own with mortagage if you or someone in your household has a mortagage on the accommodation that you live in. ~F680~ was collected from participants except those who indicated they were living in a sheltered accommodation or in a care home, as defined by their answers to ~F670~,Variable type:binary
Own or rent accommodation lived in: Pay part rent and part mortgage (shared ownership)	0.1292	0.1103	1.171	0.2414	0.003448	0.001223	0.99	0.006159	-0.006809	0.005107	356340	355421	919	UK Biobank	http://www.nealelab.is/uk-biobank/	PHESANT Transformation:680_0 || CAT-SINGLE || CAT-SINGLE-BINARY-VAR: 5 || Inc(>=10): 5(919) ||,Notes:ACE touchscreen question Do you own or rent the accommodation that you live in? If the participant activated the Help button they were shown the message: Please select: - Own outright if you or someone in your household owns the accommodation that you live in. - Own with mortagage if you or someone in your household has a mortagage on the accommodation that you live in. ~F680~ was collected from participants except those who indicated they were living in a sheltered accommodation or in a care home, as defined by their answers to ~F670~,Variable type:binary
Bone mineral density	0.08489	0.0264	3.216	0.001301	0.3949	0.03163	1.286	0.06643	-0.01321	0.009208	426824	NA	NA	GEFOS	https://www.nature.com/articles/s41588-018-0302-x	The GEnetic Factors for OSteoporosis (GEFOS) Consortium is a large international collaboration comprising numerous research groups. Osteoporosis is a common age-related complex disease with a strong genetic component. The UK Biobank is a health resource from the United Kingdom that has genetic data and phenotype measurements in 500,000 individuals, representative of the general population. We analyzed the full batch of genetic data, including genotyping and imputed data in up to 426,824 participants. We performed genome-wide association studies on bone mineral density estimated from quantitative heel ultrasounds (eBMD) and from bone fractures.
Bone fractures	0.08597	0.04173	2.06	0.03939	0.02376	0.002066	1.01	0.0083	0.01687	0.005257	426824	NA	NA	GEFOS	https://www.nature.com/articles/s41588-018-0302-x	The GEnetic Factors for OSteoporosis (GEFOS) Consortium is a large international collaboration comprising numerous research groups. Osteoporosis is a common age-related complex disease with a strong genetic component. The UK Biobank is a health resource from the United Kingdom that has genetic data and phenotype measurements in 500,000 individuals, representative of the general population. We analyzed the full batch of genetic data, including genotyping and imputed data in up to 426,824 participants. We performed genome-wide association studies on bone mineral density estimated from quantitative heel ultrasounds (eBMD) and from bone fractures.
Basic Nerve Growth Factor	-0.005229	0.1249	-0.04187	0.9666	0.09889	0.05575	0.9944	0.007742	0.00512	0.005047	8293	NA	NA	Young Finns Study (YFS)	https://www.ncbi.nlm.nih.gov/pmc/articles/PMC5223028/	Genome-wide Association Study Identifies 27 Loci Influencing Concentrations of Circulating Cytokines and Growth Factors
Certain infectious and parasitic diseases	0.5429	0.1708	3.178	0.001482	0.00254	0.001383	1.005	0.00667	0.01279	0.004746	361194	353664	7530	UK Biobank	http://www.nealelab.is/uk-biobank/	PHESANT Transformation:NA,Notes:NA,Variable type:categorical,Phenotype ID:AB1_INFECTIONS
Childhood asthma (age<16)	0.2891	0.09854	2.934	0.003344	0.004454	0.001443	1.006	0.007091	0.01545	0.005202	361194	359201	1993	UK Biobank	http://www.nealelab.is/uk-biobank/	PHESANT Transformation:NA,Notes:NA,Variable type:categorical,Phenotype ID:ASTHMA_CHILD
Suggestive for eosinophilic asthma	0.2281	0.0805	2.833	0.004606	0.006393	0.001534	1.008	0.007127	-0.005056	0.004843	361194	358892	2302	UK Biobank	http://www.nealelab.is/uk-biobank/	PHESANT Transformation:NA,Notes:NA,Variable type:categorical,Phenotype ID:ASTHMA_EOSINOPHIL_SUGG
Asthma, hospital admissions 1	0.2958	0.09904	2.986	0.002823	0.004446	0.001459	1.006	0.007137	0.01487	0.005237	361194	359208	1986	UK Biobank	http://www.nealelab.is/uk-biobank/	PHESANT Transformation:NA,Notes:NA,Variable type:categorical,Phenotype ID:ASTHMA_HOSPITAL1
Medication related adverse effects	0.1418	0.05908	2.4	0.0164	0.01367	0.001685	1.007	0.007495	0.007362	0.005177	361194	341100	20094	UK Biobank	http://www.nealelab.is/uk-biobank/	PHESANT Transformation:NA,Notes:NA,Variable type:categorical,Phenotype ID:ASTHMA_MEDICATIO_COMORB
Asthma-related pneumonia	0.3818	0.1086	3.515	0.0004405	0.003339	0.001223	1.002	0.006191	0.01102	0.0045	361194	355294	5900	UK Biobank	http://www.nealelab.is/uk-biobank/	PHESANT Transformation:NA,Notes:NA,Variable type:categorical,Phenotype ID:ASTHMA_PNEUMONIA
Malignant neoplasm of breast	0.1086	0.05511	1.97	0.04883	0.01222	0.001818	1.022	0.008229	-0.008373	0.005215	361194	351473	9721	UK Biobank	http://www.nealelab.is/uk-biobank/	PHESANT Transformation:NA,Notes:NA,Variable type:categorical,Phenotype ID:C_BREAST_3
Malignant neoplasm of bronchus and lung	0.1583	0.09521	1.662	0.09643	0.005245	0.001284	0.9896	0.006078	0.003714	0.005102	361194	359513	1681	UK Biobank	http://www.nealelab.is/uk-biobank/	PHESANT Transformation:NA,Notes:NA,Variable type:categorical,Phenotype ID:C_BRONCHUS_LUNG
Malignant neoplasm of colon	0.03299	0.08448	0.3905	0.6962	0.004867	0.001297	1.005	0.006694	0.002282	0.005343	361194	358757	2437	UK Biobank	http://www.nealelab.is/uk-biobank/	PHESANT Transformation:NA,Notes:NA,Variable type:categorical,Phenotype ID:C_COLON
NA	0.1758	0.08602	2.043	0.04101	0.005366	0.001354	1.005	0.006144	0.0005121	0.005178	361194	355504	5690	UK Biobank	http://www.nealelab.is/uk-biobank/	PHESANT Transformation:NA,Notes:NA,Variable type:categorical,Phenotype ID:C_DIGESTIVE_ORGANS
Malignant melanoma of skin	0.01692	0.09951	0.1701	0.865	0.003514	0.001701	1.014	0.006995	-0.0004891	0.005372	361194	358660	2534	UK Biobank	http://www.nealelab.is/uk-biobank/	PHESANT Transformation:NA,Notes:NA,Variable type:categorical,Phenotype ID:C_MELANOMA_SKIN
Mesothelioma	0.1748	0.1203	1.452	0.1464	0.002765	0.001306	0.9954	0.007743	-0.002539	0.005572	361194	361029	165	UK Biobank	http://www.nealelab.is/uk-biobank/	PHESANT Transformation:NA,Notes:NA,Variable type:categorical,Phenotype ID:C_MESOTHELIOMA
Other malignant neoplasms of skin	-0.02009	0.05019	-0.4003	0.689	0.02744	0.004123	1.024	0.01333	-0.001431	0.005532	361194	346792	14402	UK Biobank	http://www.nealelab.is/uk-biobank/	PHESANT Transformation:NA,Notes:NA,Variable type:categorical,Phenotype ID:C_OTHER_SKIN
Malignant neoplasm of prostate	0.009018	0.06248	0.1443	0.8852	0.01217	0.001776	1.029	0.01083	-0.002387	0.005236	361194	354873	6321	UK Biobank	http://www.nealelab.is/uk-biobank/	PHESANT Transformation:NA,Notes:NA,Variable type:categorical,Phenotype ID:C_PROSTATE
STROKE	0.4446	0.1965	2.263	0.02365	0.002164	0.001243	1.01	0.006425	0.01476	0.004584	361194	355048	6146	UK Biobank	http://www.nealelab.is/uk-biobank/	PHESANT Transformation:NA,Notes:NA,Variable type:categorical,Phenotype ID:C_STROKE
Diagnoses - main ICD10: C02 Malignant neoplasm of other and unspecified parts of tongue	0.07577	0.1343	0.5643	0.5725	0.002851	0.001345	0.9936	0.007006	0.001207	0.005924	361194	361042	152	UK Biobank	http://www.nealelab.is/uk-biobank/	PHESANT Transformation:NA,Notes:NA,Variable type:categorical,Phenotype ID:C02
Diagnoses - main ICD10: C15 Malignant neoplasm of oesophagus	0.1666	0.1341	1.242	0.2142	0.002682	0.001349	1.005	0.007113	0.004858	0.005415	361194	360675	519	UK Biobank	http://www.nealelab.is/uk-biobank/	PHESANT Transformation:NA,Notes:NA,Variable type:categorical,Phenotype ID:C15
Diagnoses - main ICD10: C18 Malignant neoplasm of colon	0.1069	0.08826	1.212	0.2257	0.005054	0.001329	1.005	0.006261	0.002026	0.005352	361194	358968	2226	UK Biobank	http://www.nealelab.is/uk-biobank/	PHESANT Transformation:NA,Notes:NA,Variable type:categorical,Phenotype ID:C18
Diagnoses - main ICD10: C25 Malignant neoplasm of pancreas	0.1337	0.131	1.021	0.3074	0.002407	0.001254	0.9814	0.006236	0.002061	0.005203	361194	360791	403	UK Biobank	http://www.nealelab.is/uk-biobank/	PHESANT Transformation:NA,Notes:NA,Variable type:categorical,Phenotype ID:C25
Malignant neoplasm of breast	0.1086	0.05511	1.97	0.04883	0.01222	0.001818	1.022	0.008229	-0.008373	0.005215	361194	351473	9721	UK Biobank	http://www.nealelab.is/uk-biobank/	PHESANT Transformation:NA,Notes:NA,Variable type:categorical,Phenotype ID:C3_BREAST_3
Malignant neoplasm of bronchus and lung	0.1583	0.09521	1.662	0.09643	0.005245	0.001284	0.9896	0.006078	0.003714	0.005102	361194	359513	1681	UK Biobank	http://www.nealelab.is/uk-biobank/	PHESANT Transformation:NA,Notes:NA,Variable type:categorical,Phenotype ID:C3_BRONCHUS_LUNG
Malignant neoplasm of colon	0.03299	0.08448	0.3905	0.6962	0.004867	0.001297	1.005	0.006694	0.002282	0.005343	361194	358757	2437	UK Biobank	http://www.nealelab.is/uk-biobank/	PHESANT Transformation:NA,Notes:NA,Variable type:categorical,Phenotype ID:C3_COLON
Malignant neoplasm of digestive organs	0.1758	0.08602	2.043	0.04101	0.005366	0.001354	1.005	0.006144	0.0005121	0.005178	361194	355504	5690	UK Biobank	http://www.nealelab.is/uk-biobank/	PHESANT Transformation:NA,Notes:NA,Variable type:categorical,Phenotype ID:C3_DIGESTIVE_ORGANS
malignant neoplasm of male genital organs	-0.0005907	0.06422	-0.009198	0.9927	0.012	0.001648	1.024	0.01039	-0.001218	0.005224	361194	354399	6795	UK Biobank	http://www.nealelab.is/uk-biobank/	PHESANT Transformation:NA,Notes:NA,Variable type:categorical,Phenotype ID:C3_MALE_GENITAL
Malignant melanoma of skin	0.01692	0.09951	0.1701	0.865	0.003514	0.001701	1.014	0.006995	-0.0004891	0.005372	361194	358660	2534	UK Biobank	http://www.nealelab.is/uk-biobank/	PHESANT Transformation:NA,Notes:NA,Variable type:categorical,Phenotype ID:C3_MELANOMA_SKIN
Mesothelioma	0.1748	0.1203	1.452	0.1464	0.002765	0.001306	0.9954	0.007743	-0.002539	0.005572	361194	361029	165	UK Biobank	http://www.nealelab.is/uk-biobank/	PHESANT Transformation:NA,Notes:NA,Variable type:categorical,Phenotype ID:C3_MESOTHELIOMA
Other malignant neoplasms of skin	-0.02009	0.05019	-0.4003	0.689	0.02744	0.004123	1.024	0.01333	-0.001431	0.005532	361194	346792	14402	UK Biobank	http://www.nealelab.is/uk-biobank/	PHESANT Transformation:NA,Notes:NA,Variable type:categorical,Phenotype ID:C3_OTHER_SKIN
Malignant neoplasm of prostate	0.009018	0.06248	0.1443	0.8852	0.01217	0.001776	1.029	0.01083	-0.002387	0.005236	361194	354873	6321	UK Biobank	http://www.nealelab.is/uk-biobank/	PHESANT Transformation:NA,Notes:NA,Variable type:categorical,Phenotype ID:C3_PROSTATE
Malignant neoplasm of respiratory system and intrathoracic organs	0.2432	0.1108	2.196	0.02809	0.004034	0.001336	0.9923	0.006496	0.002013	0.005123	361194	359250	1944	UK Biobank	http://www.nealelab.is/uk-biobank/	PHESANT Transformation:NA,Notes:NA,Variable type:categorical,Phenotype ID:C3_RESPIRATORY_INTRATHORACIC
Malignant neoplasm of skin	-0.01219	0.04994	-0.2442	0.8071	0.02638	0.004279	1.026	0.01285	-0.00206	0.005431	361194	344663	16531	UK Biobank	http://www.nealelab.is/uk-biobank/	PHESANT Transformation:NA,Notes:NA,Variable type:categorical,Phenotype ID:C3_SKIN
Diagnoses - main ICD10: C34 Malignant neoplasm of bronchus and lung	0.1998	0.1229	1.625	0.1041	0.003085	0.001219	0.9995	0.006195	0.005046	0.00505	361194	359767	1427	UK Biobank	http://www.nealelab.is/uk-biobank/	PHESANT Transformation:NA,Notes:NA,Variable type:categorical,Phenotype ID:C34
Diagnoses - main ICD10: C43 Malignant melanoma of skin	0.05818	0.1095	0.5312	0.5953	0.003323	0.001642	1.005	0.006699	-0.002365	0.005601	361194	359522	1672	UK Biobank	http://www.nealelab.is/uk-biobank/	PHESANT Transformation:NA,Notes:NA,Variable type:categorical,Phenotype ID:C43
Diagnoses - main ICD10: C44 Other malignant neoplasms of skin	-0.001714	0.05307	-0.0323	0.9742	0.01951	0.003181	1.003	0.011	-0.004474	0.005428	361194	352108	9086	UK Biobank	http://www.nealelab.is/uk-biobank/	PHESANT Transformation:NA,Notes:NA,Variable type:categorical,Phenotype ID:C44
Diagnoses - main ICD10: C50 Malignant neoplasm of breast	0.09354	0.0587	1.593	0.1111	0.01077	0.001744	1.013	0.007507	-0.008656	0.004855	361194	352890	8304	UK Biobank	http://www.nealelab.is/uk-biobank/	PHESANT Transformation:NA,Notes:NA,Variable type:categorical,Phenotype ID:C50
Diagnoses - main ICD10: C61 Malignant neoplasm of prostate	-0.005226	0.07534	-0.06937	0.9447	0.008162	0.001572	1.02	0.008373	-0.0039	0.005512	361194	356852	4342	UK Biobank	http://www.nealelab.is/uk-biobank/	PHESANT Transformation:NA,Notes:NA,Variable type:categorical,Phenotype ID:C61
Diagnoses - main ICD10: C67 Malignant neoplasm of bladder	-0.009311	0.1187	-0.07842	0.9375	0.002892	0.001328	1.002	0.006103	0.01275	0.004444	361194	359640	1554	UK Biobank	http://www.nealelab.is/uk-biobank/	PHESANT Transformation:NA,Notes:NA,Variable type:categorical,Phenotype ID:C67
Cardiac arrhytmias, COPD co-morbidities	0.1641	0.05589	2.935	0.003332	0.01693	0.002334	1.005	0.008314	0.02575	0.005653	361194	352393	8801	UK Biobank	http://www.nealelab.is/uk-biobank/	PHESANT Transformation:NA,Notes:NA,Variable type:categorical,Phenotype ID:CARDIAC_ARRHYTM
Chron's disease NAS	0.05723	0.109	0.5253	0.5994	0.002537	0.001178	1.01	0.005753	0.002613	0.004674	361194	360430	764	UK Biobank	http://www.nealelab.is/uk-biobank/	PHESANT Transformation:NA,Notes:NA,Variable type:categorical,Phenotype ID:CHRONNAS
Noninfectious colitis NAS	0.3852	0.08616	4.471	7.80E-06	0.005732	0.001175	0.997	0.005719	0.007848	0.005161	361194	352249	8945	UK Biobank	http://www.nealelab.is/uk-biobank/	PHESANT Transformation:NA,Notes:NA,Variable type:categorical,Phenotype ID:COLITNONINFNAS
COPD, early/later onset	0.2012	0.07635	2.635	0.008407	0.007311	0.001447	0.9983	0.006544	0.02175	0.004936	361194	359297	1897	UK Biobank	http://www.nealelab.is/uk-biobank/	PHESANT Transformation:NA,Notes:NA,Variable type:categorical,Phenotype ID:COPD_EARLYANDLATER
COPD differential diagnosis	0.5183	0.05929	8.743	2.28E-18	0.01388	0.001683	1.002	0.007753	0.02652	0.005615	361194	334484	26710	UK Biobank	http://www.nealelab.is/uk-biobank/	PHESANT Transformation:NA,Notes:NA,Variable type:categorical,Phenotype ID:COPD_EXCL
COPD related to chronic (opportunist) infections	0.04131	0.1142	0.3618	0.7175	0.003534	0.001454	0.987	0.007852	-0.001379	0.005401	361194	360717	477	UK Biobank	http://www.nealelab.is/uk-biobank/	PHESANT Transformation:NA,Notes:NA,Variable type:categorical,Phenotype ID:COPD_OPPORTUNIST_INFECTIONS
Coxarthrosis [arthrosis of hip](FG)	0.2347	0.05603	4.188	2.81E-05	0.0173	0.00205	1.019	0.007829	-0.0002116	0.005819	361194	351784	9410	UK Biobank	http://www.nealelab.is/uk-biobank/	PHESANT Transformation:NA,Notes:NA,Variable type:categorical,Phenotype ID:COX_ARTHROSIS
Diagnoses - main ICD10: D12 Benign neoplasm of colon, rectum, anus and anal canal	0.2451	0.05451	4.496	6.92E-06	0.01265	0.001534	1.008	0.006464	0.009038	0.005218	361194	352317	8877	UK Biobank	http://www.nealelab.is/uk-biobank/	PHESANT Transformation:NA,Notes:NA,Variable type:categorical,Phenotype ID:D12
Diagnoses - main ICD10: D17 Benign lipomatous neoplasm	0.335	0.1251	2.677	0.007421	0.002977	0.001204	1.008	0.005961	-0.001832	0.0051	361194	356880	4314	UK Biobank	http://www.nealelab.is/uk-biobank/	PHESANT Transformation:NA,Notes:NA,Variable type:categorical,Phenotype ID:D17
Diagnoses - main ICD10: D23 Other benign neoplasms of skin	0.0787	0.1175	0.6695	0.5032	0.002396	0.001291	0.9957	0.006561	0.01339	0.004602	361194	358109	3085	UK Biobank	http://www.nealelab.is/uk-biobank/	PHESANT Transformation:NA,Notes:NA,Variable type:categorical,Phenotype ID:D23
Diagnoses - main ICD10: D25 Leiomyoma of uterus	0.1722	0.08606	2.001	0.0454	0.005591	0.001384	0.999	0.006255	0.006412	0.004901	361194	355687	5507	UK Biobank	http://www.nealelab.is/uk-biobank/	PHESANT Transformation:NA,Notes:NA,Variable type:categorical,Phenotype ID:D25
Iron deficiency anaemia	0.2642	0.094	2.811	0.004945	0.004902	0.001376	0.9915	0.006274	0.002126	0.004795	361194	357408	3786	UK Biobank	http://www.nealelab.is/uk-biobank/	PHESANT Transformation:NA,Notes:NA,Variable type:categorical,Phenotype ID:D3_ANAEMIA_IRONDEF
Diagnoses - main ICD10: D50 Iron deficiency anaemia	0.2642	0.094	2.811	0.004945	0.004902	0.001376	0.9915	0.006274	0.002126	0.004795	361194	357972	3222	UK Biobank	http://www.nealelab.is/uk-biobank/	PHESANT Transformation:NA,Notes:NA,Variable type:categorical,Phenotype ID:D50
Diagnoses - main ICD10: D86 Sarcoidosis	0.01449	0.1274	0.1137	0.9095	0.002808	0.001388	0.9937	0.006919	0.008825	0.006189	361194	361024	170	UK Biobank	http://www.nealelab.is/uk-biobank/	PHESANT Transformation:NA,Notes:NA,Variable type:categorical,Phenotype ID:D86
Diagnoses - main ICD10: E04 Other non-toxic goitre	-0.0127	0.08601	-0.1476	0.8826	0.005491	0.001481	1.003	0.006553	0.006145	0.005027	361194	360142	1052	UK Biobank	http://www.nealelab.is/uk-biobank/	PHESANT Transformation:NA,Notes:NA,Variable type:categorical,Phenotype ID:E04
Diagnoses - main ICD10: E11 Non-insulin-dependent diabetes mellitus	0.5002	0.1218	4.107	4.00E-05	0.003886	0.001262	0.9993	0.006367	0.004439	0.005058	361194	360489	705	UK Biobank	http://www.nealelab.is/uk-biobank/	PHESANT Transformation:NA,Notes:NA,Variable type:categorical,Phenotype ID:E11
Type 2 diabetes	0.501	0.1256	3.988	6.66E-05	0.003774	0.001277	0.9991	0.006416	0.004917	0.005033	361194	360306	888	UK Biobank	http://www.nealelab.is/uk-biobank/	PHESANT Transformation:NA,Notes:NA,Variable type:categorical,Phenotype ID:E4_DM2
Obesity	0.4622	0.1102	4.194	2.75E-05	0.004892	0.001474	0.9913	0.006294	0.0421	0.005172	361194	360746	448	UK Biobank	http://www.nealelab.is/uk-biobank/	PHESANT Transformation:NA,Notes:NA,Variable type:categorical,Phenotype ID:E4_OBESITY
Obesity, other/unspecified	0.4739	0.106	4.471	7.80E-06	0.005342	0.001513	0.9904	0.006477	0.03845	0.005319	361194	360761	433	UK Biobank	http://www.nealelab.is/uk-biobank/	PHESANT Transformation:NA,Notes:NA,Variable type:categorical,Phenotype ID:E4_OBESITYNAS
Diagnoses - main ICD10: E66 Obesity	0.4621	0.1099	4.204	2.63E-05	0.0048	0.00146	0.9926	0.006276	0.04162	0.005095	361194	360841	353	UK Biobank	http://www.nealelab.is/uk-biobank/	PHESANT Transformation:NA,Notes:NA,Variable type:categorical,Phenotype ID:E66
Diagnoses - main ICD10: E87 Other disorders of fluid, electrolyte and acid-base balance	0.2972	0.1369	2.172	0.02986	0.002719	0.001144	0.9812	0.006093	-0.004494	0.004953	361194	360630	564	UK Biobank	http://www.nealelab.is/uk-biobank/	PHESANT Transformation:NA,Notes:NA,Variable type:categorical,Phenotype ID:E87
Unsepcified/other endometriosis	0.02071	0.09918	0.2088	0.8346	0.003199	0.001293	0.9952	0.006893	0.008566	0.004792	361194	360760	434	UK Biobank	http://www.nealelab.is/uk-biobank/	PHESANT Transformation:NA,Notes:NA,Variable type:categorical,Phenotype ID:ENDOMETRIOSIS_NOS
Diagnoses - main ICD10: F10 Mental and behavioural disorders due to use of alcohol	0.001762	0.09899	0.0178	0.9858	0.003599	0.001285	1.002	0.006361	0.005101	0.005106	361194	360408	786	UK Biobank	http://www.nealelab.is/uk-biobank/	PHESANT Transformation:NA,Notes:NA,Variable type:categorical,Phenotype ID:F10
Diagnoses - main ICD10: F31 Bipolar affective disorder	-0.02198	0.07743	-0.2839	0.7765	0.00682	0.001531	0.9846	0.007244	0.01028	0.005404	361194	360823	371	UK Biobank	http://www.nealelab.is/uk-biobank/	PHESANT Transformation:NA,Notes:NA,Variable type:categorical,Phenotype ID:F31
Diagnoses - main ICD10: F32 Depressive episode	0.08311	0.1263	0.6581	0.5105	0.002521	0.001146	1.006	0.00602	0.01102	0.005278	361194	360418	776	UK Biobank	http://www.nealelab.is/uk-biobank/	PHESANT Transformation:NA,Notes:NA,Variable type:categorical,Phenotype ID:F32
Depression	0.1045	0.09976	1.047	0.295	0.004689	0.001206	0.9949	0.006494	0.009121	0.005358	361194	360049	1145	UK Biobank	http://www.nealelab.is/uk-biobank/	PHESANT Transformation:NA,Notes:NA,Variable type:categorical,Phenotype ID:F5_DEPRESSIO
Mood [affective] disorders	0.07958	0.08934	0.8908	0.3731	0.005758	0.001278	0.9966	0.006829	0.009155	0.005621	361194	359648	1546	UK Biobank	http://www.nealelab.is/uk-biobank/	PHESANT Transformation:NA,Notes:NA,Variable type:categorical,Phenotype ID:F5_MOOD
Fibromyalgia related co-morbidities	0.2001	0.1148	1.744	0.08114	0.003199	0.001253	1.005	0.006285	0.01056	0.005183	361194	358889	2305	UK Biobank	http://www.nealelab.is/uk-biobank/	PHESANT Transformation:NA,Notes:NA,Variable type:categorical,Phenotype ID:FIBRO_COMORB
Diagnoses - main ICD10: G37 Other demyelinating diseases of central nervous system	-0.2641	0.162	-1.63	0.1031	0.002195	0.001174	0.9867	0.006897	0.008428	0.006162	361194	360994	200	UK Biobank	http://www.nealelab.is/uk-biobank/	PHESANT Transformation:NA,Notes:NA,Variable type:categorical,Phenotype ID:G37
Diagnoses - main ICD10: G47 Sleep disorders	0.9541	0.08124	11.74	7.56E-32	0.006602	0.001346	0.995	0.006255	0.2856	0.005047	361194	358471	2723	UK Biobank	http://www.nealelab.is/uk-biobank/	PHESANT Transformation:NA,Notes:NA,Variable type:categorical,Phenotype ID:G47
Diagnoses - main ICD10: G56 Mononeuropathies of upper limb	0.3227	0.04913	6.568	5.10E-11	0.01947	0.001892	1.007	0.00825	0.01371	0.00472	361194	353064	8130	UK Biobank	http://www.nealelab.is/uk-biobank/	PHESANT Transformation:NA,Notes:NA,Variable type:categorical,Phenotype ID:G56
Carpal tunnel syndrome	0.3237	0.04964	6.52	7.01E-11	0.01947	0.001868	1.008	0.008427	0.01287	0.004855	361194	353221	7973	UK Biobank	http://www.nealelab.is/uk-biobank/	PHESANT Transformation:NA,Notes:NA,Variable type:categorical,Phenotype ID:G6_CARPTU
Disorders of brain, other and unspecified	0.09783	0.1034	0.9463	0.344	0.004372	0.001547	0.9752	0.008618	-0.009562	0.006098	361194	361067	127	UK Biobank	http://www.nealelab.is/uk-biobank/	PHESANT Transformation:NA,Notes:NA,Variable type:categorical,Phenotype ID:G6_DISBROTHUNS
Episodal and paroxysmal disorders	0.8171	0.08161	10.01	1.34E-23	0.006667	0.001312	0.9991	0.007085	0.2112	0.005284	361194	355776	5418	UK Biobank	http://www.nealelab.is/uk-biobank/	PHESANT Transformation:NA,Notes:NA,Variable type:categorical,Phenotype ID:G6_EPIPAROX
Nerve, nerve root and plexus disorders	0.37	0.05013	7.38	1.58E-13	0.01822	0.001848	1.008	0.008232	0.01252	0.004924	361194	350296	10898	UK Biobank	http://www.nealelab.is/uk-biobank/	PHESANT Transformation:NA,Notes:NA,Variable type:categorical,Phenotype ID:G6_NERPLEX
Polyneuropathies and other disorders of the peripheral nervous system	0.1479	0.1354	1.092	0.2747	0.002141	0.00112	0.9957	0.006409	0.00157	0.004547	361194	360634	560	UK Biobank	http://www.nealelab.is/uk-biobank/	PHESANT Transformation:NA,Notes:NA,Variable type:categorical,Phenotype ID:G6_POLYNEU
Other and unspecified polyneuropathies, also in other diseases	0.166	0.1234	1.345	0.1786	0.003	0.001217	0.9874	0.006713	-0.002329	0.005334	361194	360815	379	UK Biobank	http://www.nealelab.is/uk-biobank/	PHESANT Transformation:NA,Notes:NA,Variable type:categorical,Phenotype ID:G6_POLYOTHUNS
Sleep apnoea	1.017	0.1216	8.366	5.99E-17	0.004774	0.001426	1.001	0.006701	0.2978	0.005035	361194	358945	2249	UK Biobank	http://www.nealelab.is/uk-biobank/	PHESANT Transformation:NA,Notes:NA,Variable type:categorical,Phenotype ID:G6_SLEEPAPNO
Glomerulonephritis	0.2067	0.1208	1.711	0.08701	0.002913	0.001273	0.9902	0.005716	0.003759	0.004659	361194	360565	629	UK Biobank	http://www.nealelab.is/uk-biobank/	PHESANT Transformation:NA,Notes:NA,Variable type:categorical,Phenotype ID:GLOMER_NEPHRITIS
Diagnoses - main ICD10: H25 Senile cataract	0.002062	0.07547	0.02732	0.9782	0.008155	0.001539	1.008	0.006526	0.01008	0.005099	361194	354862	6332	UK Biobank	http://www.nealelab.is/uk-biobank/	PHESANT Transformation:NA,Notes:NA,Variable type:categorical,Phenotype ID:H25
Diagnoses - main ICD10: H26 Other cataract	0.1499	0.06039	2.483	0.01303	0.01097	0.001682	1.004	0.007181	0.005789	0.00494	361194	349888	11306	UK Biobank	http://www.nealelab.is/uk-biobank/	PHESANT Transformation:NA,Notes:NA,Variable type:categorical,Phenotype ID:H26
Diagnoses - main ICD10: H33 Retinal detachments and breaks	0.03447	0.06743	0.5112	0.6092	0.00892	0.001546	1.002	0.007245	-0.0003683	0.005073	361194	358523	2671	UK Biobank	http://www.nealelab.is/uk-biobank/	PHESANT Transformation:NA,Notes:NA,Variable type:categorical,Phenotype ID:H33
Diagnoses - main ICD10: H40 Glaucoma	-0.03868	0.1168	-0.3312	0.7405	0.00323	0.001158	1	0.00563	0.00569	0.005263	361194	359479	1715	UK Biobank	http://www.nealelab.is/uk-biobank/	PHESANT Transformation:NA,Notes:NA,Variable type:categorical,Phenotype ID:H40
Diagnoses - main ICD10: H53 Visual disturbances	0.07534	0.1202	0.6265	0.531	0.002792	0.00124	0.9884	0.006876	0.007902	0.00537	361194	360634	560	UK Biobank	http://www.nealelab.is/uk-biobank/	PHESANT Transformation:NA,Notes:NA,Variable type:categorical,Phenotype ID:H53
Diagnoses - main ICD10: H65 Nonsuppurative otitis media	0.1366	0.1266	1.079	0.2807	0.002714	0.001241	1.001	0.006368	0.00395	0.004655	361194	360413	781	UK Biobank	http://www.nealelab.is/uk-biobank/	PHESANT Transformation:NA,Notes:NA,Variable type:categorical,Phenotype ID:H65
Entropion and trichiasis of eyelid	0.3562	0.1362	2.615	0.008923	0.003343	0.001187	0.9949	0.006184	-0.01222	0.005119	361194	360642	552	UK Biobank	http://www.nealelab.is/uk-biobank/	PHESANT Transformation:NA,Notes:NA,Variable type:categorical,Phenotype ID:H7_ENTROPION
Other disorders affecting eyelid function	0.2013	0.1417	1.421	0.1554	0.002556	0.001263	0.9866	0.008498	-0.00473	0.006305	361194	361060	134	UK Biobank	http://www.nealelab.is/uk-biobank/	PHESANT Transformation:NA,Notes:NA,Variable type:categorical,Phenotype ID:H7_EYELIDFUNC
Other and unspecified glaucoma	-0.006682	0.112	-0.05967	0.9524	0.002904	0.001291	0.9977	0.006429	0.001993	0.0052	361194	360621	573	UK Biobank	http://www.nealelab.is/uk-biobank/	PHESANT Transformation:NA,Notes:NA,Variable type:categorical,Phenotype ID:H7_GLAUCNAS
Disorders of lens	0.1214	0.05392	2.252	0.02433	0.01592	0.001809	1.009	0.007437	0.007796	0.005148	361194	344118	17076	UK Biobank	http://www.nealelab.is/uk-biobank/	PHESANT Transformation:NA,Notes:NA,Variable type:categorical,Phenotype ID:H7_LENS
Retinal detachments and breaks	0.03577	0.06837	0.5232	0.6009	0.008577	0.001566	1.001	0.0072	0.0001125	0.004991	361194	358151	3043	UK Biobank	http://www.nealelab.is/uk-biobank/	PHESANT Transformation:NA,Notes:NA,Variable type:categorical,Phenotype ID:H7_RETINALDETACH
Retinal detachment with retinal break	-0.04587	0.09396	-0.4882	0.6254	0.004287	0.001166	0.9996	0.005448	0.001623	0.005008	361194	359996	1198	UK Biobank	http://www.nealelab.is/uk-biobank/	PHESANT Transformation:NA,Notes:NA,Variable type:categorical,Phenotype ID:H7_RETINALDETACHBREAK
Other, unspecified and serous retinal detachments	0.05188	0.1153	0.4499	0.6528	0.003548	0.001192	1.004	0.006709	-0.0002682	0.005288	361194	360271	923	UK Biobank	http://www.nealelab.is/uk-biobank/	PHESANT Transformation:NA,Notes:NA,Variable type:categorical,Phenotype ID:H7_RETINALDETACHOTH
Visual disturbances	0.07534	0.1202	0.6265	0.531	0.002792	0.00124	0.9884	0.006876	0.007902	0.00537	361194	360583	611	UK Biobank	http://www.nealelab.is/uk-biobank/	PHESANT Transformation:NA,Notes:NA,Variable type:categorical,Phenotype ID:H7_VISUDISTURB
Diagnoses - main ICD10: H80 Otosclerosis	0.07087	0.1068	0.6635	0.507	0.004192	0.00139	0.9937	0.006968	-0.005951	0.006036	361194	360973	221	UK Biobank	http://www.nealelab.is/uk-biobank/	PHESANT Transformation:NA,Notes:NA,Variable type:categorical,Phenotype ID:H80
Heart failure	0.2628	0.09419	2.79	0.005269	0.005419	0.001203	0.9962	0.006065	0.02664	0.005217	361194	359789	1405	UK Biobank	http://www.nealelab.is/uk-biobank/	PHESANT Transformation:NA,Notes:NA,Variable type:categorical,Phenotype ID:HEARTFAIL
Certain infectious and parasitic diseases	0.5371	0.1511	3.554	0.0003796	0.003162	0.001336	1.002	0.006525	0.01163	0.004873	361194	351897	9297	UK Biobank	http://www.nealelab.is/uk-biobank/	PHESANT Transformation:NA,Notes:NA,Variable type:categorical,Phenotype ID:I_INFECT_PARASIT
Diagnoses - main ICD10: I10 Essential (primary) hypertension	0.3477	0.1454	2.391	0.01678	0.002588	0.001275	1	0.006319	0.003301	0.004597	361194	360407	787	UK Biobank	http://www.nealelab.is/uk-biobank/	PHESANT Transformation:NA,Notes:NA,Variable type:categorical,Phenotype ID:I10
Diagnoses - main ICD10: I12 Hypertensive renal disease	0.05479	0.1343	0.4081	0.6832	0.002857	0.001258	0.9851	0.006873	0.004563	0.005764	361194	361018	176	UK Biobank	http://www.nealelab.is/uk-biobank/	PHESANT Transformation:NA,Notes:NA,Variable type:categorical,Phenotype ID:I12
Diagnoses - main ICD10: I20 Angina pectoris	0.3483	0.066	5.277	1.31E-07	0.01259	0.001703	1.005	0.007662	0.0192	0.005188	361194	354948	6246	UK Biobank	http://www.nealelab.is/uk-biobank/	PHESANT Transformation:NA,Notes:NA,Variable type:categorical,Phenotype ID:I20
Diagnoses - main ICD10: I21 Acute myocardial infarction	0.2173	0.05388	4.033	5.51E-05	0.01438	0.001656	0.9966	0.007454	0.007501	0.005204	361194	355246	5948	UK Biobank	http://www.nealelab.is/uk-biobank/	PHESANT Transformation:NA,Notes:NA,Variable type:categorical,Phenotype ID:I21
Diagnoses - main ICD10: I25 Chronic ischaemic heart disease	0.2932	0.04094	7.162	7.94E-13	0.02827	0.002586	1.014	0.008474	0.0122	0.005307	361194	348425	12769	UK Biobank	http://www.nealelab.is/uk-biobank/	PHESANT Transformation:NA,Notes:NA,Variable type:categorical,Phenotype ID:I25
Diagnoses - main ICD10: I26 Pulmonary embolism	0.1137	0.09946	1.143	0.253	0.004131	0.001485	1.007	0.007491	0.009545	0.005094	361194	359076	2118	UK Biobank	http://www.nealelab.is/uk-biobank/	PHESANT Transformation:NA,Notes:NA,Variable type:categorical,Phenotype ID:I26
Diagnoses - main ICD10: I35 Nonrheumatic aortic valve disorders	0.1836	0.1284	1.429	0.1529	0.002758	0.001285	1.005	0.006397	-4.97E-05	0.005325	361194	360293	901	UK Biobank	http://www.nealelab.is/uk-biobank/	PHESANT Transformation:NA,Notes:NA,Variable type:categorical,Phenotype ID:I35
Diagnoses - main ICD10: I42 Cardiomyopathy	0.1887	0.1244	1.517	0.1293	0.00232	0.001187	0.9955	0.005825	0.01412	0.004933	361194	360715	479	UK Biobank	http://www.nealelab.is/uk-biobank/	PHESANT Transformation:NA,Notes:NA,Variable type:categorical,Phenotype ID:I42
Diagnoses - main ICD10: I48 Atrial fibrillation and flutter	0.1148	0.05333	2.153	0.0313	0.01851	0.002528	1.01	0.00824	0.02613	0.005273	361194	354838	6356	UK Biobank	http://www.nealelab.is/uk-biobank/	PHESANT Transformation:NA,Notes:NA,Variable type:categorical,Phenotype ID:I48
Diagnoses - main ICD10: I50 Heart failure	0.2799	0.09999	2.8	0.005113	0.005122	0.001162	0.9968	0.006013	0.02691	0.005344	361194	360106	1088	UK Biobank	http://www.nealelab.is/uk-biobank/	PHESANT Transformation:NA,Notes:NA,Variable type:categorical,Phenotype ID:I50
Diagnoses - main ICD10: I71 Aortic aneurysm and dissection	0.2252	0.1188	1.895	0.05803	0.003028	0.001263	1.006	0.00722	0.0007724	0.005202	361194	360630	564	UK Biobank	http://www.nealelab.is/uk-biobank/	PHESANT Transformation:NA,Notes:NA,Variable type:categorical,Phenotype ID:I71
Diagnoses - main ICD10: I80 Phlebitis and thrombophlebitis	0.2152	0.0725	2.968	0.002997	0.008275	0.001676	0.9982	0.008248	-0.004104	0.004745	361194	358905	2289	UK Biobank	http://www.nealelab.is/uk-biobank/	PHESANT Transformation:NA,Notes:NA,Variable type:categorical,Phenotype ID:I80
Diagnoses - main ICD10: I83 Varicose veins of lower extremities	0.03473	0.0532	0.6528	0.5139	0.02133	0.002218	1.036	0.01236	-0.0009902	0.005491	361194	352431	8763	UK Biobank	http://www.nealelab.is/uk-biobank/	PHESANT Transformation:NA,Notes:NA,Variable type:categorical,Phenotype ID:I83
Diagnoses - main ICD10: I84 Haemorrhoids	0.2371	0.06289	3.771	0.0001626	0.01057	0.001565	1.01	0.007146	0.01342	0.004937	361194	349092	12102	UK Biobank	http://www.nealelab.is/uk-biobank/	PHESANT Transformation:NA,Notes:NA,Variable type:categorical,Phenotype ID:I84
Dissection of aorta	-0.009505	0.1065	-0.08921	0.9289	0.00309	0.00147	0.9866	0.008369	0.01155	0.006327	361194	361065	129	UK Biobank	http://www.nealelab.is/uk-biobank/	PHESANT Transformation:NA,Notes:NA,Variable type:categorical,Phenotype ID:I9_AORTDIS
Cardiomyopathies, Primary/intrinsic	0.2573	0.1417	1.816	0.06944	0.002456	0.001216	0.9946	0.006302	0.0078	0.005398	361194	360834	360	UK Biobank	http://www.nealelab.is/uk-biobank/	PHESANT Transformation:NA,Notes:NA,Variable type:categorical,Phenotype ID:I9_CARDMPRI
Major coronary heart disease event excluding revascularizations	0.286	0.04662	6.134	8.59E-10	0.01939	0.001864	0.9988	0.00789	0.01268	0.005033	361194	351037	10157	UK Biobank	http://www.nealelab.is/uk-biobank/	PHESANT Transformation:NA,Notes:NA,Variable type:categorical,Phenotype ID:I9_CHD_NOREV
Major coronary heart disease event	0.286	0.04662	6.134	8.59E-10	0.01939	0.001864	0.9988	0.00789	0.01268	0.005033	361194	351037	10157	UK Biobank	http://www.nealelab.is/uk-biobank/	PHESANT Transformation:NA,Notes:NA,Variable type:categorical,Phenotype ID:I9_CHD
Coronary atherosclerosis	0.292	0.04017	7.269	3.62E-13	0.0294	0.002704	1.014	0.008586	0.01229	0.005251	361194	346860	14334	UK Biobank	http://www.nealelab.is/uk-biobank/	PHESANT Transformation:NA,Notes:NA,Variable type:categorical,Phenotype ID:I9_CORATHER
Diseases of veins, lymphatic vessels and lymph nodes, not elsewhere classified	0.1011	0.05466	1.85	0.06431	0.02057	0.002098	1.036	0.01014	-0.002382	0.005505	361194	349327	11867	UK Biobank	http://www.nealelab.is/uk-biobank/	PHESANT Transformation:NA,Notes:NA,Variable type:categorical,Phenotype ID:I9_DISVEINLYMPH
DVT of lower extremities and pulmonary embolism	0.2065	0.0651	3.172	0.001513	0.01051	0.001875	1.004	0.008664	0.0006418	0.004949	361194	356875	4319	UK Biobank	http://www.nealelab.is/uk-biobank/	PHESANT Transformation:NA,Notes:NA,Variable type:categorical,Phenotype ID:I9_DVTANDPULM
Heart failure, not strict	0.2628	0.09419	2.79	0.005269	0.005419	0.001203	0.9962	0.006065	0.02664	0.005217	361194	359789	1405	UK Biobank	http://www.nealelab.is/uk-biobank/	PHESANT Transformation:NA,Notes:NA,Variable type:categorical,Phenotype ID:I9_HEARTFAIL_NS
Heart failure,strict	0.2628	0.09419	2.79	0.005269	0.005419	0.001203	0.9962	0.006065	0.02664	0.005217	361194	359789	1405	UK Biobank	http://www.nealelab.is/uk-biobank/	PHESANT Transformation:NA,Notes:NA,Variable type:categorical,Phenotype ID:I9_HEARTFAIL
Hypertensive diseases	0.3326	0.1164	2.859	0.004254	0.003896	0.001305	0.991	0.005615	0.004251	0.004851	361194	359881	1313	UK Biobank	http://www.nealelab.is/uk-biobank/	PHESANT Transformation:NA,Notes:NA,Variable type:categorical,Phenotype ID:I9_HYPERTENSION
Hypertension	0.3355	0.1215	2.76	0.005771	0.003525	0.001286	0.9942	0.005832	0.003198	0.004901	361194	359957	1237	UK Biobank	http://www.nealelab.is/uk-biobank/	PHESANT Transformation:NA,Notes:NA,Variable type:categorical,Phenotype ID:I9_HYPTENS
Hypertensive heart and/or renal disease	0.1324	0.1413	0.9371	0.3487	0.002678	0.00118	0.988	0.005726	0.003864	0.00561	361194	360818	376	UK Biobank	http://www.nealelab.is/uk-biobank/	PHESANT Transformation:NA,Notes:NA,Variable type:categorical,Phenotype ID:I9_HYPTENSHR
Ischaemic heart disease, wide definition	0.3139	0.03774	8.318	8.94E-17	0.03398	0.00275	1.018	0.008727	0.01948	0.005386	361194	340337	20857	UK Biobank	http://www.nealelab.is/uk-biobank/	PHESANT Transformation:NA,Notes:NA,Variable type:categorical,Phenotype ID:I9_IHD
Death due to cardiac causes	0.3374	0.1202	2.807	0.004999	0.00343	0.001274	0.9931	0.005979	0.003006	0.005069	361194	359597	1597	UK Biobank	http://www.nealelab.is/uk-biobank/	PHESANT Transformation:NA,Notes:NA,Variable type:categorical,Phenotype ID:I9_K_CARDIAC
Myocardial infarction, strict	0.2397	0.05238	4.576	4.73E-06	0.01573	0.0018	0.9974	0.007726	0.007572	0.00528	361194	354176	7018	UK Biobank	http://www.nealelab.is/uk-biobank/	PHESANT Transformation:NA,Notes:NA,Variable type:categorical,Phenotype ID:I9_MI_STRICT
Myocardial infarction	0.2397	0.05238	4.576	4.73E-06	0.01573	0.0018	0.9974	0.007726	0.007572	0.00528	361194	354176	7018	UK Biobank	http://www.nealelab.is/uk-biobank/	PHESANT Transformation:NA,Notes:NA,Variable type:categorical,Phenotype ID:I9_MI
Peripheral artery disease	0.2785	0.1386	2.009	0.0445	0.00255	0.00125	1.006	0.006172	0.007282	0.00469	361194	359964	1230	UK Biobank	http://www.nealelab.is/uk-biobank/	PHESANT Transformation:NA,Notes:NA,Variable type:categorical,Phenotype ID:I9_PAD
DVT of lower extremities	0.2369	0.06986	3.39	0.0006981	0.007679	0.001484	0.9977	0.007597	-0.008725	0.00457	361194	359078	2116	UK Biobank	http://www.nealelab.is/uk-biobank/	PHESANT Transformation:NA,Notes:NA,Variable type:categorical,Phenotype ID:I9_PHLETHROMBDVTLOW
Unstable angina pectoris	0.3041	0.0769	3.954	7.69E-05	0.008195	0.001489	0.998	0.007487	0.01438	0.005135	361194	357755	3439	UK Biobank	http://www.nealelab.is/uk-biobank/	PHESANT Transformation:NA,Notes:NA,Variable type:categorical,Phenotype ID:I9_UAP
Venous thromboembolism	0.1827	0.06287	2.906	0.003659	0.01158	0.002039	1.002	0.009144	0.003953	0.004976	361194	356574	4620	UK Biobank	http://www.nealelab.is/uk-biobank/	PHESANT Transformation:NA,Notes:NA,Variable type:categorical,Phenotype ID:I9_VTE
Endometriosis, IBD co-morbidity	0.1171	0.07453	1.571	0.1163	0.005617	0.001257	0.9865	0.005996	0.0004562	0.00483	361194	359678	1516	UK Biobank	http://www.nealelab.is/uk-biobank/	PHESANT Transformation:NA,Notes:NA,Variable type:categorical,Phenotype ID:IBD_ENDOMETRIOSIS
Any ICDMAIN event in hilmo or causes of death	0.4643	0.04369	10.63	2.25E-26	0.02713	0.001817	1.016	0.007395	0.03972	0.005831	361194	79185	282009	UK Biobank	http://www.nealelab.is/uk-biobank/	PHESANT Transformation:NA,Notes:NA,Variable type:categorical,Phenotype ID:ICDMAIN_ANY_ENTRY
Neoplasms	0.3036	0.05554	5.467	4.57E-08	0.01558	0.001791	1.014	0.007961	0.00283	0.005275	361194	291016	70178	UK Biobank	http://www.nealelab.is/uk-biobank/	PHESANT Transformation:NA,Notes:NA,Variable type:categorical,Phenotype ID:II_NEOPLASM
Diseases of the blood and blood-forming organs and certain disorders involving the immune mechanism	0.3103	0.09216	3.368	0.0007583	0.005405	0.001275	0.9929	0.006213	0.009907	0.004712	361194	351099	10095	UK Biobank	http://www.nealelab.is/uk-biobank/	PHESANT Transformation:NA,Notes:NA,Variable type:categorical,Phenotype ID:III_BLOOD_IMMUN
ILD differential diagnosis	0.5183	0.05929	8.743	2.28E-18	0.01388	0.001683	1.002	0.007753	0.02652	0.005615	361194	334484	26710	UK Biobank	http://www.nealelab.is/uk-biobank/	PHESANT Transformation:NA,Notes:NA,Variable type:categorical,Phenotype ID:ILD_DIFF_DG
is_female, based on inferred genetic sex	-0.02149	0.06708	-0.3204	0.7487	0.01144	0.001459	1.011	0.007115	0.00544	0.005298	361194	167020	194174	UK Biobank	http://www.nealelab.is/uk-biobank/	PHESANT Transformation:NA,Notes:NA,Variable type:categorical,Phenotype ID:is_female
Endocrine, nutritional and metabolic diseases	0.426	0.1021	4.173	3.01E-05	0.004271	0.001283	1.005	0.005918	0.02543	0.004945	361194	353976	7218	UK Biobank	http://www.nealelab.is/uk-biobank/	PHESANT Transformation:NA,Notes:NA,Variable type:categorical,Phenotype ID:IV_ENDOCRIN_NUTRIT
Diseases of the circulatory system	0.4304	0.04213	10.22	1.70E-24	0.02664	0.001855	1.025	0.008053	0.02539	0.00562	361194	300690	60504	UK Biobank	http://www.nealelab.is/uk-biobank/	PHESANT Transformation:NA,Notes:NA,Variable type:categorical,Phenotype ID:IX_CIRCULATORY
Asthma	0.2891	0.09854	2.934	0.003344	0.004454	0.001443	1.006	0.007091	0.01545	0.005202	361194	359201	1993	UK Biobank	http://www.nealelab.is/uk-biobank/	PHESANT Transformation:NA,Notes:NA,Variable type:categorical,Phenotype ID:J10_ASTHMA_MAIN
Asthma	0.2891	0.09854	2.934	0.003344	0.004454	0.001443	1.006	0.007091	0.01545	0.005202	361194	359201	1993	UK Biobank	http://www.nealelab.is/uk-biobank/	PHESANT Transformation:NA,Notes:NA,Variable type:categorical,Phenotype ID:J10_ASTHMA
Diagnoses - main ICD10: J18 Pneumonia, organism unspecified	0.3901	0.1226	3.183	0.001459	0.002912	0.001221	1.002	0.00598	0.01323	0.004365	361194	356564	4630	UK Biobank	http://www.nealelab.is/uk-biobank/	PHESANT Transformation:NA,Notes:NA,Variable type:categorical,Phenotype ID:J18
Diagnoses - main ICD10: J33 Nasal polyp	0.2199	0.07864	2.797	0.005165	0.006623	0.001561	1.007	0.007307	-0.005363	0.004808	361194	358987	2207	UK Biobank	http://www.nealelab.is/uk-biobank/	PHESANT Transformation:NA,Notes:NA,Variable type:categorical,Phenotype ID:J33
Diagnoses - main ICD10: J34 Other disorders of nose and nasal sinuses	0.588	0.1743	3.374	0.0007417	0.002792	0.001299	1.008	0.00655	0.02198	0.005154	361194	356756	4438	UK Biobank	http://www.nealelab.is/uk-biobank/	PHESANT Transformation:NA,Notes:NA,Variable type:categorical,Phenotype ID:J34
Diagnoses - main ICD10: J44 Other chronic obstructive pulmonary disease	0.1941	0.07487	2.593	0.009513	0.007394	0.001446	0.9978	0.006643	0.02227	0.004839	361194	359663	1531	UK Biobank	http://www.nealelab.is/uk-biobank/	PHESANT Transformation:NA,Notes:NA,Variable type:categorical,Phenotype ID:J44
Diagnoses - main ICD10: J45 Asthma	0.3241	0.1125	2.879	0.003987	0.003788	0.001434	1.006	0.006893	0.01328	0.005097	361194	359501	1693	UK Biobank	http://www.nealelab.is/uk-biobank/	PHESANT Transformation:NA,Notes:NA,Variable type:categorical,Phenotype ID:J45
Diagnoses - main ICD10: J47 Bronchiectasis	0.05746	0.1087	0.5284	0.5972	0.003777	0.001521	0.988	0.008079	-0.001689	0.00535	361194	360801	393	UK Biobank	http://www.nealelab.is/uk-biobank/	PHESANT Transformation:NA,Notes:NA,Variable type:categorical,Phenotype ID:J47
Diagnoses - main ICD10: J84 Other interstitial pulmonary diseases	0.1046	0.125	0.8373	0.4024	0.002948	0.001402	1	0.007609	0.003731	0.005439	361194	360852	342	UK Biobank	http://www.nealelab.is/uk-biobank/	PHESANT Transformation:NA,Notes:NA,Variable type:categorical,Phenotype ID:J84
Diseases of appendix	0.1024	0.1124	0.911	0.3623	0.004389	0.001426	0.9982	0.006827	-0.002464	0.004834	361194	358241	2953	UK Biobank	http://www.nealelab.is/uk-biobank/	PHESANT Transformation:NA,Notes:NA,Variable type:categorical,Phenotype ID:K11_APPENDIX
Barret oesophagus	0.2421	0.07956	3.043	0.002343	0.006161	0.001489	0.9952	0.006916	0.002681	0.004889	361194	359403	1791	UK Biobank	http://www.nealelab.is/uk-biobank/	PHESANT Transformation:NA,Notes:NA,Variable type:categorical,Phenotype ID:K11_BARRET
Coeliac disease	0.1478	0.0997	1.483	0.1381	0.004399	0.001465	0.9957	0.007047	-0.003316	0.004724	361194	360352	842	UK Biobank	http://www.nealelab.is/uk-biobank/	PHESANT Transformation:NA,Notes:NA,Variable type:categorical,Phenotype ID:K11_COELIAC
Disorders of gallbladder, biliary tract and pancreas	0.3409	0.05902	5.775	7.68E-09	0.01546	0.001859	1.028	0.008601	0.01142	0.005401	361194	347272	13922	UK Biobank	http://www.nealelab.is/uk-biobank/	PHESANT Transformation:NA,Notes:NA,Variable type:categorical,Phenotype ID:K11_GALLBILPANC
Hernia	0.222	0.05489	4.045	5.23E-05	0.01685	0.00223	1.014	0.008263	0.002893	0.005621	361194	334997	26197	UK Biobank	http://www.nealelab.is/uk-biobank/	PHESANT Transformation:NA,Notes:NA,Variable type:categorical,Phenotype ID:K11_HERNIA
Ulcer of oesophagus	0.2905	0.08352	3.478	0.0005042	0.005593	0.001609	1.007	0.006747	0.002498	0.005183	361194	358096	3098	UK Biobank	http://www.nealelab.is/uk-biobank/	PHESANT Transformation:NA,Notes:NA,Variable type:categorical,Phenotype ID:K11_OESULC
Other gastritis (incl. Duodenitis)	0.4207	0.07589	5.543	2.97E-08	0.008298	0.001416	1.003	0.006338	0.004982	0.004678	361194	350676	10518	UK Biobank	http://www.nealelab.is/uk-biobank/	PHESANT Transformation:NA,Notes:NA,Variable type:categorical,Phenotype ID:K11_OTHGASTR
Diagnoses - main ICD10: K20 Oesophagitis	0.2284	0.1224	1.866	0.06202	0.002504	0.001217	1.019	0.00589	0.01897	0.004767	361194	356395	4799	UK Biobank	http://www.nealelab.is/uk-biobank/	PHESANT Transformation:NA,Notes:NA,Variable type:categorical,Phenotype ID:K20
Diagnoses - main ICD10: K21 Gastro-oesophageal reflux disease	0.3597	0.06688	5.379	7.51E-08	0.01023	0.00134	0.9997	0.005689	0.007369	0.005014	361194	350451	10743	UK Biobank	http://www.nealelab.is/uk-biobank/	PHESANT Transformation:NA,Notes:NA,Variable type:categorical,Phenotype ID:K21
Diagnoses - main ICD10: K22 Other diseases of oesophagus	0.2694	0.0815	3.305	0.0009505	0.007264	0.00156	1.008	0.006755	0.003843	0.00497	361194	355700	5494	UK Biobank	http://www.nealelab.is/uk-biobank/	PHESANT Transformation:NA,Notes:NA,Variable type:categorical,Phenotype ID:K22
Diagnoses - main ICD10: K29 Gastritis and duodenitis	0.4466	0.06539	6.83	8.46E-12	0.00981	0.001465	1.01	0.006845	0.006371	0.004337	361194	348516	12678	UK Biobank	http://www.nealelab.is/uk-biobank/	PHESANT Transformation:NA,Notes:NA,Variable type:categorical,Phenotype ID:K29
Diagnoses - main ICD10: K30 Dyspepsia	0.2251	0.1015	2.217	0.02662	0.00346	0.001308	1.002	0.006681	0.007748	0.004855	361194	353608	7586	UK Biobank	http://www.nealelab.is/uk-biobank/	PHESANT Transformation:NA,Notes:NA,Variable type:categorical,Phenotype ID:K30
Diagnoses - main ICD10: K35 Acute appendicitis	0.1237	0.1287	0.9611	0.3365	0.003139	0.001364	1.003	0.006956	-0.002272	0.00467	361194	358790	2404	UK Biobank	http://www.nealelab.is/uk-biobank/	PHESANT Transformation:NA,Notes:NA,Variable type:categorical,Phenotype ID:K35
Diagnoses - main ICD10: K40 Inguinal hernia	-0.05523	0.05457	-1.012	0.3115	0.02127	0.00244	0.9984	0.007499	-0.008406	0.005755	361194	348047	13147	UK Biobank	http://www.nealelab.is/uk-biobank/	PHESANT Transformation:NA,Notes:NA,Variable type:categorical,Phenotype ID:K40
Diagnoses - main ICD10: K42 Umbilical hernia	0.2822	0.08838	3.193	0.001407	0.005351	0.001567	1.015	0.007351	0.01967	0.004999	361194	358666	2528	UK Biobank	http://www.nealelab.is/uk-biobank/	PHESANT Transformation:NA,Notes:NA,Variable type:categorical,Phenotype ID:K42
Diagnoses - main ICD10: K43 Ventral hernia	0.4148	0.09886	4.196	2.71E-05	0.005029	0.001403	1.001	0.006954	0.00537	0.004941	361194	358945	2249	UK Biobank	http://www.nealelab.is/uk-biobank/	PHESANT Transformation:NA,Notes:NA,Variable type:categorical,Phenotype ID:K43
Diagnoses - main ICD10: K44 Diaphragmatic hernia	0.4637	0.07728	6	1.97E-09	0.006548	0.001305	1.007	0.006638	0.00315	0.005028	361194	353152	8042	UK Biobank	http://www.nealelab.is/uk-biobank/	PHESANT Transformation:NA,Notes:NA,Variable type:categorical,Phenotype ID:K44
Diagnoses - main ICD10: K50 Crohn's disease [regional enteritis]	0.08574	0.08972	0.9557	0.3392	0.004089	0.001238	1.007	0.006499	0.006038	0.004606	361194	360226	968	UK Biobank	http://www.nealelab.is/uk-biobank/	PHESANT Transformation:NA,Notes:NA,Variable type:categorical,Phenotype ID:K50
Diagnoses - main ICD10: K51 Ulcerative colitis	0.1487	0.07457	1.994	0.04611	0.006943	0.001469	1.009	0.007005	-0.002627	0.005358	361194	359051	2143	UK Biobank	http://www.nealelab.is/uk-biobank/	PHESANT Transformation:NA,Notes:NA,Variable type:categorical,Phenotype ID:K51
Diagnoses - main ICD10: K52 Other non-infective gastro-enteritis and colitis	0.4015	0.08826	4.549	5.40E-06	0.00578	0.001231	0.998	0.005791	0.006357	0.005082	361194	352437	8757	UK Biobank	http://www.nealelab.is/uk-biobank/	PHESANT Transformation:NA,Notes:NA,Variable type:categorical,Phenotype ID:K52
Diagnoses - main ICD10: K57 Diverticular disease of intestine	0.2661	0.04338	6.134	8.56E-10	0.02249	0.001772	1.006	0.007297	0.01166	0.005349	361194	348532	12662	UK Biobank	http://www.nealelab.is/uk-biobank/	PHESANT Transformation:NA,Notes:NA,Variable type:categorical,Phenotype ID:K57
Diagnoses - main ICD10: K60 Fissure and fistula of anal and rectal regions	0.2442	0.08558	2.854	0.004318	0.005618	0.001219	0.9902	0.006474	0.00472	0.004975	361194	359085	2109	UK Biobank	http://www.nealelab.is/uk-biobank/	PHESANT Transformation:NA,Notes:NA,Variable type:categorical,Phenotype ID:K60
Diagnoses - main ICD10: K62 Other diseases of anus and rectum	0.4003	0.1155	3.465	0.0005295	0.003923	0.001306	1.006	0.006338	0.01183	0.004933	361194	347312	13882	UK Biobank	http://www.nealelab.is/uk-biobank/	PHESANT Transformation:NA,Notes:NA,Variable type:categorical,Phenotype ID:K62
Diagnoses - main ICD10: K63 Other diseases of intestine	0.4037	0.12	3.364	0.0007695	0.003383	0.001287	1.018	0.006904	0.00824	0.004816	361194	353153	8041	UK Biobank	http://www.nealelab.is/uk-biobank/	PHESANT Transformation:NA,Notes:NA,Variable type:categorical,Phenotype ID:K63
Diagnoses - main ICD10: K76 Other diseases of liver	0.1226	0.1006	1.219	0.2228	0.003521	0.001352	0.9939	0.006697	0.002648	0.004744	361194	360618	576	UK Biobank	http://www.nealelab.is/uk-biobank/	PHESANT Transformation:NA,Notes:NA,Variable type:categorical,Phenotype ID:K76
Diagnoses - main ICD10: K80 Cholelithiasis	0.3418	0.06038	5.66	1.51E-08	0.014	0.001951	1.03	0.009277	0.009777	0.005473	361194	350674	10520	UK Biobank	http://www.nealelab.is/uk-biobank/	PHESANT Transformation:NA,Notes:NA,Variable type:categorical,Phenotype ID:K80
Diagnoses - main ICD10: K81 Cholecystitis	0.3435	0.1627	2.111	0.03474	0.00222	0.001182	1.002	0.006301	0.01011	0.004995	361194	359264	1930	UK Biobank	http://www.nealelab.is/uk-biobank/	PHESANT Transformation:NA,Notes:NA,Variable type:categorical,Phenotype ID:K81
Diagnoses - main ICD10: K85 Acute pancreatitis	0.2288	0.117	1.956	0.05048	0.003103	0.001226	0.9985	0.00622	0.005316	0.004992	361194	359902	1292	UK Biobank	http://www.nealelab.is/uk-biobank/	PHESANT Transformation:NA,Notes:NA,Variable type:categorical,Phenotype ID:K85
Diagnoses - main ICD10: K90 Intestinal malabsorption	0.1485	0.104	1.428	0.1533	0.003964	0.001497	0.9973	0.006939	0.0001464	0.004896	361194	360272	922	UK Biobank	http://www.nealelab.is/uk-biobank/	PHESANT Transformation:NA,Notes:NA,Variable type:categorical,Phenotype ID:K90
Gonarthrosis [arthrosis of knee](FG)	0.3586	0.04697	7.635	2.26E-14	0.02331	0.001897	1.01	0.008671	0.02008	0.005161	361194	349294	11900	UK Biobank	http://www.nealelab.is/uk-biobank/	PHESANT Transformation:NA,Notes:NA,Variable type:categorical,Phenotype ID:KNEE_ARTHROSIS
Any mental disorder	0.1371	0.07108	1.929	0.05371	0.006866	0.001321	0.9969	0.006284	0.00989	0.005182	361194	356890	4304	UK Biobank	http://www.nealelab.is/uk-biobank/	PHESANT Transformation:NA,Notes:NA,Variable type:categorical,Phenotype ID:KRA_PSY_ANYMENTAL
Mood disorders	0.07958	0.08934	0.8908	0.3731	0.005758	0.001278	0.9966	0.006829	0.009155	0.005621	361194	359648	1546	UK Biobank	http://www.nealelab.is/uk-biobank/	PHESANT Transformation:NA,Notes:NA,Variable type:categorical,Phenotype ID:KRA_PSY_MOOD
Diagnoses - main ICD10: L03 Cellulitis	0.4503	0.08427	5.344	9.12E-08	0.006298	0.001612	0.9954	0.007119	0.01978	0.005136	361194	356947	4247	UK Biobank	http://www.nealelab.is/uk-biobank/	PHESANT Transformation:NA,Notes:NA,Variable type:categorical,Phenotype ID:L03
Actinic keratosis	0.02856	0.1164	0.2453	0.8062	0.003374	0.001469	0.9977	0.006931	0.001485	0.004865	361194	359845	1349	UK Biobank	http://www.nealelab.is/uk-biobank/	PHESANT Transformation:NA,Notes:NA,Variable type:categorical,Phenotype ID:L12_ACTINKERA
Skin changes due to chronic exposure to nonionizing radiation	0.03678	0.1034	0.3556	0.7221	0.003803	0.001543	0.9946	0.006975	0.001655	0.004655	361194	359693	1501	UK Biobank	http://www.nealelab.is/uk-biobank/	PHESANT Transformation:NA,Notes:NA,Variable type:categorical,Phenotype ID:L12_NONIONRADISKIN
