## Supplementary Tables for "Discovery of genomic loci associated with sleep apnoea risk through multi-trait GWAS analysis with snoring" (part 28 of 29)

### Sheet: S10 (continued)
Genetic correlations with OSA meta-analysis
Psoriasis	0.02509	0.09257	0.2711	0.7863	0.003766	0.001339	0.9935	0.006986	0.009543	0.00516	361194	360707	487	UK Biobank	http://www.nealelab.is/uk-biobank/	PHESANT Transformation:NA,Notes:NA,Variable type:categorical,Phenotype ID:L12_PSORIASIS
Diagnoses - main ICD10: L40 Psoriasis	0.02509	0.09257	0.2711	0.7863	0.003766	0.001339	0.9935	0.006986	0.009543	0.00516	361194	360720	474	UK Biobank	http://www.nealelab.is/uk-biobank/	PHESANT Transformation:NA,Notes:NA,Variable type:categorical,Phenotype ID:L40
Diagnoses - main ICD10: L57 Skin changes due to chronic exposure to nonionising radiation	0.03678	0.1034	0.3556	0.7221	0.003803	0.001543	0.9946	0.006975	0.001655	0.004655	361194	359747	1447	UK Biobank	http://www.nealelab.is/uk-biobank/	PHESANT Transformation:NA,Notes:NA,Variable type:categorical,Phenotype ID:L57
Diagnoses - main ICD10: L72 Follicular cysts of skin and subcutaneous tissue	0.4208	0.1231	3.419	0.0006285	0.004789	0.001781	1.009	0.007338	-0.0089	0.004907	361194	354550	6644	UK Biobank	http://www.nealelab.is/uk-biobank/	PHESANT Transformation:NA,Notes:NA,Variable type:categorical,Phenotype ID:L72
Lung cancer and mesothelioma	0.1889	0.09984	1.892	0.05842	0.00462	0.001237	0.9954	0.006347	0.005743	0.005231	361194	359187	2007	UK Biobank	http://www.nealelab.is/uk-biobank/	PHESANT Transformation:NA,Notes:NA,Variable type:categorical,Phenotype ID:LUNG_CANCER_MESOT
Lung cancer and mesothelioma	0.1889	0.09984	1.892	0.05842	0.00462	0.001237	0.9954	0.006347	0.005743	0.005231	361194	359187	2007	UK Biobank	http://www.nealelab.is/uk-biobank/	PHESANT Transformation:NA,Notes:NA,Variable type:categorical,Phenotype ID:LUNG_CANCER
Adhesive capsulitis of shoulder	0.1547	0.1069	1.447	0.1479	0.003365	0.001137	0.998	0.006096	0.0001383	0.004442	361194	359996	1198	UK Biobank	http://www.nealelab.is/uk-biobank/	PHESANT Transformation:NA,Notes:NA,Variable type:categorical,Phenotype ID:M13_ADHCAPSULITIS
Ohter specific/unspecified arthritis	0.232	0.1218	1.905	0.05674	0.003108	0.001193	0.988	0.00629	0.001296	0.004943	361194	360112	1082	UK Biobank	http://www.nealelab.is/uk-biobank/	PHESANT Transformation:NA,Notes:NA,Variable type:categorical,Phenotype ID:M13_ARTHRITISNAS
Other arthrosis	0.3759	0.09163	4.102	4.10E-05	0.005787	0.0014	1.014	0.006907	0.00729	0.004886	361194	356026	5168	UK Biobank	http://www.nealelab.is/uk-biobank/	PHESANT Transformation:NA,Notes:NA,Variable type:categorical,Phenotype ID:M13_ARTHROSIS_OTH
#Arthrosis	0.378	0.04312	8.766	1.85E-18	0.02892	0.002223	1.022	0.008953	0.01547	0.005874	361194	336217	24977	UK Biobank	http://www.nealelab.is/uk-biobank/	PHESANT Transformation:NA,Notes:NA,Variable type:categorical,Phenotype ID:M13_ARTHROSIS
Other specified/unspecified disorders of synovium and tendon +Other specified/unspecified bursopathies	0.1183	0.1207	0.9797	0.3272	0.002507	0.001235	0.9862	0.00714	-0.003847	0.005039	361194	360851	343	UK Biobank	http://www.nealelab.is/uk-biobank/	PHESANT Transformation:NA,Notes:NA,Variable type:categorical,Phenotype ID:M13_DISSYNOTENDNAS
Dorsalgia	0.4331	0.05325	8.134	4.17E-16	0.01412	0.001577	0.9972	0.006774	0.01322	0.004856	361194	352395	8799	UK Biobank	http://www.nealelab.is/uk-biobank/	PHESANT Transformation:NA,Notes:NA,Variable type:categorical,Phenotype ID:M13_DORSALGIA
Other/unspecified dorsalgia	0.4369	0.1089	4.012	6.03E-05	0.004237	0.001395	0.9972	0.006269	0.004736	0.004915	361194	359076	2118	UK Biobank	http://www.nealelab.is/uk-biobank/	PHESANT Transformation:NA,Notes:NA,Variable type:categorical,Phenotype ID:M13_DORSALGIANAS
Other dorsopathies, not elsewhere classified	0.0935	0.1205	0.7762	0.4376	0.002422	0.001189	0.9858	0.007208	0.006839	0.004973	361194	360834	360	UK Biobank	http://www.nealelab.is/uk-biobank/	PHESANT Transformation:NA,Notes:NA,Variable type:categorical,Phenotype ID:M13_DORSOPATHYOTH
Palmar fascial fibromatosis [Dupuytren]	-0.1317	0.06196	-2.125	0.0336	0.01314	0.004311	1.043	0.03301	0.008035	0.004782	361194	358246	2948	UK Biobank	http://www.nealelab.is/uk-biobank/	PHESANT Transformation:NA,Notes:NA,Variable type:categorical,Phenotype ID:M13_DUPUTRYEN
Fibroblastic disorders	-0.1296	0.06289	-2.06	0.03938	0.01256	0.004215	1.041	0.03225	0.009731	0.00472	361194	358004	3190	UK Biobank	http://www.nealelab.is/uk-biobank/	PHESANT Transformation:NA,Notes:NA,Variable type:categorical,Phenotype ID:M13_FIBROBLASTIC
Ganglion	0.1711	0.1127	1.518	0.1289	0.003151	0.001343	0.9958	0.006553	0.001156	0.004717	361194	358955	2239	UK Biobank	http://www.nealelab.is/uk-biobank/	PHESANT Transformation:NA,Notes:NA,Variable type:categorical,Phenotype ID:M13_GANGLION
Hallux rigidus	0.1535	0.08859	1.733	0.08309	0.006269	0.001338	0.9922	0.006791	-0.005996	0.005141	361194	360064	1130	UK Biobank	http://www.nealelab.is/uk-biobank/	PHESANT Transformation:NA,Notes:NA,Variable type:categorical,Phenotype ID:M13_HALLUXRIGIDUS
Hallux valgus (acquired)	0.1633	0.05748	2.841	0.004494	0.01239	0.001483	1.006	0.007497	-0.003565	0.004965	361194	355824	5370	UK Biobank	http://www.nealelab.is/uk-biobank/	PHESANT Transformation:NA,Notes:NA,Variable type:categorical,Phenotype ID:M13_HALLUXVALGUS
Other hammer toe(s) (acquired)	0.2976	0.1288	2.311	0.02083	0.002574	0.001121	0.993	0.0059	-0.0002064	0.004974	361194	360356	838	UK Biobank	http://www.nealelab.is/uk-biobank/	PHESANT Transformation:NA,Notes:NA,Variable type:categorical,Phenotype ID:M13_HAMMERTOE
Impingement syndrome of shoulder	0.3257	0.08643	3.769	0.0001639	0.005734	0.001293	0.994	0.006613	0.005377	0.004845	361194	357774	3420	UK Biobank	http://www.nealelab.is/uk-biobank/	PHESANT Transformation:NA,Notes:NA,Variable type:categorical,Phenotype ID:M13_IMPINGEMENT
Other specific joint derangements/joint disorders	0.5862	0.1164	5.035	4.77E-07	0.004348	0.001372	1.013	0.006331	0.005439	0.004446	361194	353251	7943	UK Biobank	http://www.nealelab.is/uk-biobank/	PHESANT Transformation:NA,Notes:NA,Variable type:categorical,Phenotype ID:M13_JOINTOTH
Lateral epicondylitis	0.1232	0.1253	0.9836	0.3253	0.003073	0.001254	0.9903	0.00629	0.005857	0.005461	361194	360669	525	UK Biobank	http://www.nealelab.is/uk-biobank/	PHESANT Transformation:NA,Notes:NA,Variable type:categorical,Phenotype ID:M13_LATERALEPICOND
Low back pain	0.4418	0.06578	6.716	1.86E-11	0.01051	0.001533	0.9904	0.006957	0.009766	0.005394	361194	355771	5423	UK Biobank	http://www.nealelab.is/uk-biobank/	PHESANT Transformation:NA,Notes:NA,Variable type:categorical,Phenotype ID:M13_LOWBACKPAIN
Meniscus derangement	0.2713	0.05998	4.524	6.07E-06	0.01232	0.001891	1.006	0.007178	0.001079	0.005142	361194	350363	10831	UK Biobank	http://www.nealelab.is/uk-biobank/	PHESANT Transformation:NA,Notes:NA,Variable type:categorical,Phenotype ID:M13_MENISCUSDERANGEMENTS
Disorders of muscles	0.1414	0.1381	1.024	0.3058	0.002741	0.001381	0.9884	0.006861	0.002812	0.005359	361194	360707	487	UK Biobank	http://www.nealelab.is/uk-biobank/	PHESANT Transformation:NA,Notes:NA,Variable type:categorical,Phenotype ID:M13_MUSCLE
Olecranon bursitis	-0.01432	0.1297	-0.1104	0.9121	0.00251	0.001166	0.993	0.006646	0.00441	0.005418	361194	360909	285	UK Biobank	http://www.nealelab.is/uk-biobank/	PHESANT Transformation:NA,Notes:NA,Variable type:categorical,Phenotype ID:M13_OLECRANONBURSITIS
Osteoporosis	-0.09274	0.08441	-1.099	0.2719	0.00531	0.001372	0.9941	0.006574	0.006647	0.004869	361194	360261	933	UK Biobank	http://www.nealelab.is/uk-biobank/	PHESANT Transformation:NA,Notes:NA,Variable type:categorical,Phenotype ID:M13_OSTEOPOROSIS
#Other joint disorders	0.3533	0.04783	7.387	1.50E-13	0.0198	0.001918	1.01	0.007536	0.00436	0.005106	361194	333847	27347	UK Biobank	http://www.nealelab.is/uk-biobank/	PHESANT Transformation:NA,Notes:NA,Variable type:categorical,Phenotype ID:M13_OTHERJOINT
#Polyarthropathies	0.2178	0.09077	2.4	0.01641	0.00506	0.001447	0.9895	0.006713	0.008308	0.004809	361194	357919	3275	UK Biobank	http://www.nealelab.is/uk-biobank/	PHESANT Transformation:NA,Notes:NA,Variable type:categorical,Phenotype ID:M13_POLYARTHROPATHIES
Rheumatoid arthritis	0.08132	0.103	0.7894	0.4299	0.003123	0.001346	0.9977	0.006225	0.01298	0.004559	361194	359589	1605	UK Biobank	http://www.nealelab.is/uk-biobank/	PHESANT Transformation:NA,Notes:NA,Variable type:categorical,Phenotype ID:M13_RHEUMA
Rotator cuff syndrome	0.2428	0.07175	3.383	0.000716	0.007239	0.001298	0.9927	0.0064	0.005322	0.004709	361194	358909	2285	UK Biobank	http://www.nealelab.is/uk-biobank/	PHESANT Transformation:NA,Notes:NA,Variable type:categorical,Phenotype ID:M13_ROTATORCUFF
Shoulder lesions	0.3207	0.0657	4.882	1.05E-06	0.01032	0.001458	0.9961	0.007063	0.01032	0.004696	361194	353951	7243	UK Biobank	http://www.nealelab.is/uk-biobank/	PHESANT Transformation:NA,Notes:NA,Variable type:categorical,Phenotype ID:M13_SHOULDER
Other specified/unspecified soft tissue disorders	0.3668	0.09849	3.724	0.0001958	0.004776	0.001798	0.996	0.007618	0.004796	0.005302	361194	358264	2930	UK Biobank	http://www.nealelab.is/uk-biobank/	PHESANT Transformation:NA,Notes:NA,Variable type:categorical,Phenotype ID:M13_SOFTTISSUENAS
Other soft tissue disorders, not elsewhere classified	0.5893	0.1144	5.15	2.60E-07	0.004986	0.001331	1.007	0.006368	0.008829	0.004946	361194	353961	7233	UK Biobank	http://www.nealelab.is/uk-biobank/	PHESANT Transformation:NA,Notes:NA,Variable type:categorical,Phenotype ID:M13_SOFTTISSUEOTH
Spinal stenosis	0.3799	0.08893	4.272	1.94E-05	0.006707	0.001256	0.9909	0.005659	0.007023	0.005042	361194	359284	1910	UK Biobank	http://www.nealelab.is/uk-biobank/	PHESANT Transformation:NA,Notes:NA,Variable type:categorical,Phenotype ID:M13_SPINSTENOSIS
#Spondylopathies	0.4321	0.07689	5.619	1.92E-08	0.00763	0.00163	0.9973	0.007077	0.008409	0.005061	361194	356801	4393	UK Biobank	http://www.nealelab.is/uk-biobank/	PHESANT Transformation:NA,Notes:NA,Variable type:categorical,Phenotype ID:M13_SPONDYLOPATHY
Disorders of synovium and tendon	0.2999	0.09493	3.159	0.001582	0.005103	0.001239	0.9981	0.005644	0.004632	0.004903	361194	355300	5894	UK Biobank	http://www.nealelab.is/uk-biobank/	PHESANT Transformation:NA,Notes:NA,Variable type:categorical,Phenotype ID:M13_SYNOTEND
Trigger finger	0.2606	0.08946	2.913	0.00358	0.005135	0.001379	0.9981	0.006691	0.004635	0.005026	361194	359195	1999	UK Biobank	http://www.nealelab.is/uk-biobank/	PHESANT Transformation:NA,Notes:NA,Variable type:categorical,Phenotype ID:M13_TRIGGERFINGER
Diagnoses - main ICD10: M13 Other arthritis	0.2005	0.1111	1.806	0.07097	0.00355	0.001243	0.9842	0.006451	0.002869	0.004962	361194	360084	1110	UK Biobank	http://www.nealelab.is/uk-biobank/	PHESANT Transformation:NA,Notes:NA,Variable type:categorical,Phenotype ID:M13
Diagnoses - main ICD10: M15 Polyarthrosis	0.4922	0.1521	3.235	0.001216	0.002902	0.001266	1.003	0.00656	0.002007	0.005236	361194	359930	1264	UK Biobank	http://www.nealelab.is/uk-biobank/	PHESANT Transformation:NA,Notes:NA,Variable type:categorical,Phenotype ID:M15
Diagnoses - main ICD10: M16 Coxarthrosis [arthrosis of hip]	0.2347	0.05603	4.188	2.81E-05	0.0173	0.00205	1.019	0.007829	-0.0002116	0.005819	361194	352058	9136	UK Biobank	http://www.nealelab.is/uk-biobank/	PHESANT Transformation:NA,Notes:NA,Variable type:categorical,Phenotype ID:M16
Diagnoses - main ICD10: M17 Gonarthrosis [arthrosis of knee]	0.3586	0.04697	7.635	2.26E-14	0.02331	0.001897	1.01	0.008671	0.02008	0.005161	361194	349697	11497	UK Biobank	http://www.nealelab.is/uk-biobank/	PHESANT Transformation:NA,Notes:NA,Variable type:categorical,Phenotype ID:M17
Diagnoses - main ICD10: M19 Other arthrosis	0.3623	0.1049	3.453	0.0005542	0.004398	0.001329	1.013	0.007332	0.006825	0.004848	361194	357029	4165	UK Biobank	http://www.nealelab.is/uk-biobank/	PHESANT Transformation:NA,Notes:NA,Variable type:categorical,Phenotype ID:M19
Diagnoses - main ICD10: M20 Acquired deformities of fingers and toes	0.2199	0.056	3.927	8.60E-05	0.01422	0.001416	0.9951	0.006871	-0.004602	0.005217	361194	353421	7773	UK Biobank	http://www.nealelab.is/uk-biobank/	PHESANT Transformation:NA,Notes:NA,Variable type:categorical,Phenotype ID:M20
Diagnoses - main ICD10: M23 Internal derangement of knee	0.2505	0.05759	4.35	1.36E-05	0.01307	0.001891	1.003	0.007401	0.003081	0.005159	361194	349363	11831	UK Biobank	http://www.nealelab.is/uk-biobank/	PHESANT Transformation:NA,Notes:NA,Variable type:categorical,Phenotype ID:M23
Diagnoses - main ICD10: M25 Other joint disorders, not elsewhere classified	0.5666	0.1181	4.798	1.61E-06	0.0041	0.001319	1.01	0.006275	0.006997	0.004349	361194	353976	7218	UK Biobank	http://www.nealelab.is/uk-biobank/	PHESANT Transformation:NA,Notes:NA,Variable type:categorical,Phenotype ID:M25
Diagnoses - main ICD10: M47 Spondylosis	0.3757	0.1089	3.45	0.0005608	0.003788	0.00148	0.9969	0.006818	0.007841	0.005042	361194	359190	2004	UK Biobank	http://www.nealelab.is/uk-biobank/	PHESANT Transformation:NA,Notes:NA,Variable type:categorical,Phenotype ID:M47
Diagnoses - main ICD10: M48 Other spondylopathies	0.3872	0.08901	4.35	1.36E-05	0.006402	0.001279	0.9901	0.00592	0.006511	0.004928	361194	359304	1890	UK Biobank	http://www.nealelab.is/uk-biobank/	PHESANT Transformation:NA,Notes:NA,Variable type:categorical,Phenotype ID:M48
Diagnoses - main ICD10: M51 Other intervertebral disk disorders	0.4096	0.08225	4.98	6.37E-07	0.006291	0.001337	1.014	0.006335	0.007801	0.00473	361194	356504	4690	UK Biobank	http://www.nealelab.is/uk-biobank/	PHESANT Transformation:NA,Notes:NA,Variable type:categorical,Phenotype ID:M51
Diagnoses - main ICD10: M53 Other dorsopathies, not elsewhere classified	0.0935	0.1205	0.7762	0.4376	0.002422	0.001189	0.9858	0.007208	0.006839	0.004973	361194	360852	342	UK Biobank	http://www.nealelab.is/uk-biobank/	PHESANT Transformation:NA,Notes:NA,Variable type:categorical,Phenotype ID:M53
Diagnoses - main ICD10: M54 Dorsalgia	0.4331	0.05325	8.134	4.17E-16	0.01412	0.001577	0.9972	0.006774	0.01322	0.004856	361194	352833	8361	UK Biobank	http://www.nealelab.is/uk-biobank/	PHESANT Transformation:NA,Notes:NA,Variable type:categorical,Phenotype ID:M54
Diagnoses - main ICD10: M65 Synovitis and tenosynovitis	0.2214	0.08092	2.736	0.006221	0.005305	0.001383	0.9944	0.006268	0.009716	0.004831	361194	358382	2812	UK Biobank	http://www.nealelab.is/uk-biobank/	PHESANT Transformation:NA,Notes:NA,Variable type:categorical,Phenotype ID:M65
Diagnoses - main ICD10: M67 Other disorders of synovium and tendon	0.2055	0.1125	1.827	0.06775	0.003234	0.001311	0.998	0.00632	-0.0006163	0.004807	361194	358581	2613	UK Biobank	http://www.nealelab.is/uk-biobank/	PHESANT Transformation:NA,Notes:NA,Variable type:categorical,Phenotype ID:M67
Diagnoses - main ICD10: M72 Fibroblastic disorders	-0.1307	0.06358	-2.055	0.03986	0.01229	0.004196	1.042	0.03229	0.008858	0.004729	361194	358001	3193	UK Biobank	http://www.nealelab.is/uk-biobank/	PHESANT Transformation:NA,Notes:NA,Variable type:categorical,Phenotype ID:M72
Diagnoses - main ICD10: M75 Shoulder lesions	0.321	0.06581	4.878	1.07E-06	0.0103	0.001459	0.9961	0.00706	0.01029	0.004706	361194	354154	7040	UK Biobank	http://www.nealelab.is/uk-biobank/	PHESANT Transformation:NA,Notes:NA,Variable type:categorical,Phenotype ID:M75
Diagnoses - main ICD10: M79 Other soft tissue disorders, not elsewhere classified	0.5893	0.1144	5.15	2.60E-07	0.004986	0.001331	1.007	0.006368	0.008829	0.004946	361194	354248	6946	UK Biobank	http://www.nealelab.is/uk-biobank/	PHESANT Transformation:NA,Notes:NA,Variable type:categorical,Phenotype ID:M79
Diagnoses - main ICD10: M81 Osteoporosis without pathological fracture	-0.1383	0.1048	-1.32	0.1867	0.003545	0.001359	0.9976	0.006285	0.005615	0.004743	361194	360457	737	UK Biobank	http://www.nealelab.is/uk-biobank/	PHESANT Transformation:NA,Notes:NA,Variable type:categorical,Phenotype ID:M81
Diagnoses - main ICD10: N20 Calculus of kidney and ureter	0.1322	0.06354	2.08	0.03753	0.01168	0.001617	1.011	0.00752	0.01297	0.005429	361194	357654	3540	UK Biobank	http://www.nealelab.is/uk-biobank/	PHESANT Transformation:NA,Notes:NA,Variable type:categorical,Phenotype ID:N20
Diagnoses - main ICD10: N32 Other disorders of bladder	0.2424	0.1063	2.28	0.02258	0.004211	0.001221	0.9956	0.00654	0.006102	0.00497	361194	356956	4238	UK Biobank	http://www.nealelab.is/uk-biobank/	PHESANT Transformation:NA,Notes:NA,Variable type:categorical,Phenotype ID:N32
Diagnoses - main ICD10: N39 Other disorders of urinary system	0.4254	0.0786	5.413	6.21E-08	0.007633	0.001265	1.008	0.006143	0.004219	0.005362	361194	350643	10551	UK Biobank	http://www.nealelab.is/uk-biobank/	PHESANT Transformation:NA,Notes:NA,Variable type:categorical,Phenotype ID:N39
Diagnoses - main ICD10: N40 Hyperplasia of prostate	0.1739	0.08153	2.133	0.03291	0.006447	0.001538	1.024	0.00688	-0.001475	0.00511	361194	356085	5109	UK Biobank	http://www.nealelab.is/uk-biobank/	PHESANT Transformation:NA,Notes:NA,Variable type:categorical,Phenotype ID:N40
Diagnoses - main ICD10: N43 Hydrocele and spermatocele	0.1425	0.0877	1.625	0.1042	0.005412	0.001408	1.006	0.006907	0.002637	0.005221	361194	360310	884	UK Biobank	http://www.nealelab.is/uk-biobank/	PHESANT Transformation:NA,Notes:NA,Variable type:categorical,Phenotype ID:N43
Diagnoses - main ICD10: N47 Redundant prepuce, phimosis and paraphimosis	0.01647	0.1107	0.1488	0.8817	0.003578	0.00135	0.9938	0.006506	0.01571	0.005408	361194	359651	1543	UK Biobank	http://www.nealelab.is/uk-biobank/	PHESANT Transformation:NA,Notes:NA,Variable type:categorical,Phenotype ID:N47
Diagnoses - main ICD10: N60 Benign mammary dysplasia	-0.01546	0.1173	-0.1318	0.8951	0.00276	0.001278	0.9894	0.006643	0.006584	0.004924	361194	360037	1157	UK Biobank	http://www.nealelab.is/uk-biobank/	PHESANT Transformation:NA,Notes:NA,Variable type:categorical,Phenotype ID:N60
Diagnoses - main ICD10: N80 Endometriosis	0.1171	0.07453	1.571	0.1163	0.005617	0.001257	0.9865	0.005996	0.0004562	0.00483	361194	359698	1496	UK Biobank	http://www.nealelab.is/uk-biobank/	PHESANT Transformation:NA,Notes:NA,Variable type:categorical,Phenotype ID:N80
Diagnoses - main ICD10: N81 Female genital prolapse	0.1183	0.05105	2.317	0.02051	0.01315	0.001619	1.023	0.006845	0.009575	0.004968	361194	353683	7511	UK Biobank	http://www.nealelab.is/uk-biobank/	PHESANT Transformation:NA,Notes:NA,Variable type:categorical,Phenotype ID:N81
Diagnoses - main ICD10: N84 Polyp of female genital tract	0.0005672	0.1072	0.00529	0.9958	0.0052	0.001651	0.9889	0.007252	0.006244	0.005134	361194	354208	6986	UK Biobank	http://www.nealelab.is/uk-biobank/	PHESANT Transformation:NA,Notes:NA,Variable type:categorical,Phenotype ID:N84
Diagnoses - main ICD10: N92 Excessive, frequent and irregular menstruation	0.3876	0.08548	4.534	5.78E-06	0.006999	0.001514	1.003	0.006978	0.002438	0.004977	361194	352719	8475	UK Biobank	http://www.nealelab.is/uk-biobank/	PHESANT Transformation:NA,Notes:NA,Variable type:categorical,Phenotype ID:N92
Other ILD-related CVD-co-morbidities	0.1292	0.09722	1.329	0.1838	0.004377	0.001438	1.007	0.007523	0.01141	0.004924	361194	358687	2507	UK Biobank	http://www.nealelab.is/uk-biobank/	PHESANT Transformation:NA,Notes:NA,Variable type:categorical,Phenotype ID:OTHER_ILD_CVD_COMORB
Pneumonias (Asthma/COPD co-morbidities)	0.3818	0.1086	3.515	0.0004405	0.003339	0.001223	1.002	0.006191	0.01102	0.0045	361194	355294	5900	UK Biobank	http://www.nealelab.is/uk-biobank/	PHESANT Transformation:NA,Notes:NA,Variable type:categorical,Phenotype ID:PNEUMONIA
Primary gonarthrosis, bilateral	0.4623	0.1088	4.25	2.14E-05	0.003716	0.001206	1	0.006518	0.002155	0.004573	361194	360345	849	UK Biobank	http://www.nealelab.is/uk-biobank/	PHESANT Transformation:NA,Notes:NA,Variable type:categorical,Phenotype ID:PRIM_KNEEARTHROSIS
Medication related adverse effects (Asthma/COPD)	0.1506	0.06318	2.383	0.01717	0.01281	0.001658	1.01	0.007875	0.006739	0.005371	361194	339488	21706	UK Biobank	http://www.nealelab.is/uk-biobank/	PHESANT Transformation:NA,Notes:NA,Variable type:categorical,Phenotype ID:PULM_MEDICATIO_COMORB
Other pulmonary diagnosis	0.5236	0.06179	8.474	2.38E-17	0.01313	0.001641	1.005	0.007671	0.02658	0.005578	361194	335813	25381	UK Biobank	http://www.nealelab.is/uk-biobank/	PHESANT Transformation:NA,Notes:NA,Variable type:categorical,Phenotype ID:PULMONARYDG
Diagnoses - main ICD10: R04 Haemorrhage from respiratory passages	0.2983	0.1179	2.531	0.01138	0.00344	0.001288	1.003	0.006438	0.01379	0.004741	361194	358358	2836	UK Biobank	http://www.nealelab.is/uk-biobank/	PHESANT Transformation:NA,Notes:NA,Variable type:categorical,Phenotype ID:R04
Diagnoses - main ICD10: R07 Pain in throat and chest	0.493	0.04989	9.882	4.99E-23	0.02064	0.001659	1.011	0.007184	0.02799	0.005649	361194	336664	24530	UK Biobank	http://www.nealelab.is/uk-biobank/	PHESANT Transformation:NA,Notes:NA,Variable type:categorical,Phenotype ID:R07
Diagnoses - main ICD10: R10 Abdominal and pelvic pain	0.3521	0.05916	5.951	2.66E-09	0.01344	0.001617	1.002	0.007717	0.01914	0.005304	361194	340954	20240	UK Biobank	http://www.nealelab.is/uk-biobank/	PHESANT Transformation:NA,Notes:NA,Variable type:categorical,Phenotype ID:R10
Diagnoses - main ICD10: R14 Flatulence and related conditions	0.1649	0.09296	1.774	0.07611	0.004705	0.001245	0.9787	0.007219	-0.002013	0.005562	361194	360863	331	UK Biobank	http://www.nealelab.is/uk-biobank/	PHESANT Transformation:NA,Notes:NA,Variable type:categorical,Phenotype ID:R14
Diagnoses - main ICD10: R19 Other symptoms and signs involving the digestive system and abdomen	0.3461	0.1445	2.395	0.01661	0.002659	0.001247	1.01	0.00667	0.002656	0.00464	361194	352398	8796	UK Biobank	http://www.nealelab.is/uk-biobank/	PHESANT Transformation:NA,Notes:NA,Variable type:categorical,Phenotype ID:R19
Diagnoses - main ICD10: R31 Unspecified haematuria	0.4038	0.08916	4.529	5.93E-06	0.005977	0.00133	1.006	0.006175	0.002094	0.005262	361194	349911	11283	UK Biobank	http://www.nealelab.is/uk-biobank/	PHESANT Transformation:NA,Notes:NA,Variable type:categorical,Phenotype ID:R31
Diagnoses - main ICD10: R32 Unspecified urinary incontinence	0.1004	0.131	0.7663	0.4435	0.002772	0.001349	0.9912	0.006858	0.007346	0.00535	361194	360323	871	UK Biobank	http://www.nealelab.is/uk-biobank/	PHESANT Transformation:NA,Notes:NA,Variable type:categorical,Phenotype ID:R32
Diagnoses - main ICD10: R35 Polyuria	0.211	0.163	1.294	0.1955	0.002831	0.001445	1	0.006927	0.004476	0.005125	361194	359421	1773	UK Biobank	http://www.nealelab.is/uk-biobank/	PHESANT Transformation:NA,Notes:NA,Variable type:categorical,Phenotype ID:R35
Diagnoses - main ICD10: R51 Headache	0.3617	0.1113	3.248	0.001161	0.00416	0.001368	1.009	0.006359	0.01014	0.005019	361194	356923	4271	UK Biobank	http://www.nealelab.is/uk-biobank/	PHESANT Transformation:NA,Notes:NA,Variable type:categorical,Phenotype ID:R51
Diagnoses - main ICD10: R53 Malaise and fatigue	0.4415	0.1448	3.05	0.00229	0.002817	0.001374	0.9919	0.006583	0.002065	0.004899	361194	360376	818	UK Biobank	http://www.nealelab.is/uk-biobank/	PHESANT Transformation:NA,Notes:NA,Variable type:categorical,Phenotype ID:R53
Diagnoses - main ICD10: R55 Syncope and collapse	0.3016	0.08286	3.64	0.0002727	0.006135	0.001295	1.005	0.006399	0.007972	0.004808	361194	356011	5183	UK Biobank	http://www.nealelab.is/uk-biobank/	PHESANT Transformation:NA,Notes:NA,Variable type:categorical,Phenotype ID:R55
Diagnoses - main ICD10: R69 Unknown and unspecified causes of morbidity	0.4698	0.1181	3.979	6.91E-05	0.00424	0.001317	0.9979	0.006541	0.007247	0.005132	361194	352914	8280	UK Biobank	http://www.nealelab.is/uk-biobank/	PHESANT Transformation:NA,Notes:NA,Variable type:categorical,Phenotype ID:R69
Diagnoses - main ICD10: R79 Other abnormal findings of blood chemistry	0.07805	0.09827	0.7942	0.4271	0.003861	0.00132	1.003	0.006852	-0.0022	0.004952	361194	358572	2622	UK Biobank	http://www.nealelab.is/uk-biobank/	PHESANT Transformation:NA,Notes:NA,Variable type:categorical,Phenotype ID:R79
Diagnoses - main ICD10: R91 Abnormal findings on diagnostic imaging of lung	0.1751	0.121	1.447	0.1479	0.002371	0.001093	0.9881	0.006479	0.001868	0.004585	361194	360064	1130	UK Biobank	http://www.nealelab.is/uk-biobank/	PHESANT Transformation:NA,Notes:NA,Variable type:categorical,Phenotype ID:R91
Other arthritis (FG)	0.2005	0.1111	1.806	0.07097	0.00355	0.001243	0.9842	0.006451	0.002869	0.004962	361194	359982	1212	UK Biobank	http://www.nealelab.is/uk-biobank/	PHESANT Transformation:NA,Notes:NA,Variable type:categorical,Phenotype ID:RHEU_ARTHRITIS_OTH
Diagnoses - main ICD10: S01 Open wound of head	0.05743	0.1108	0.5183	0.6042	0.003085	0.001283	0.9904	0.006686	-0.002755	0.005107	361194	359500	1694	UK Biobank	http://www.nealelab.is/uk-biobank/	PHESANT Transformation:NA,Notes:NA,Variable type:categorical,Phenotype ID:S01
Diagnoses - main ICD10: S09 Other and unspecified injuries of head	0.2135	0.1041	2.051	0.04026	0.004311	0.001304	0.9927	0.005629	0.005679	0.005123	361194	359861	1333	UK Biobank	http://www.nealelab.is/uk-biobank/	PHESANT Transformation:NA,Notes:NA,Variable type:categorical,Phenotype ID:S09
Diagnoses - main ICD10: S42 Fracture of shoulder and upper arm	-0.002606	0.1084	-0.02403	0.9808	0.003334	0.001312	0.9941	0.006366	0.004453	0.004708	361194	359403	1791	UK Biobank	http://www.nealelab.is/uk-biobank/	PHESANT Transformation:NA,Notes:NA,Variable type:categorical,Phenotype ID:S42
Diagnoses - main ICD10: S52 Fracture of forearm	-0.1483	0.07556	-1.963	0.04962	0.007295	0.001578	1.005	0.006187	0.01293	0.00513	361194	356114	5080	UK Biobank	http://www.nealelab.is/uk-biobank/	PHESANT Transformation:NA,Notes:NA,Variable type:categorical,Phenotype ID:S52
Diagnoses - main ICD10: S62 Fracture at wrist and hand level	-0.09549	0.1247	-0.7655	0.444	0.002813	0.001309	0.9947	0.006416	0.008672	0.005308	361194	359431	1763	UK Biobank	http://www.nealelab.is/uk-biobank/	PHESANT Transformation:NA,Notes:NA,Variable type:categorical,Phenotype ID:S62
Diagnoses - main ICD10: S66 Injury of muscle and tendon at wrist and hand level	0.2171	0.1295	1.676	0.09372	0.002295	0.001169	0.998	0.006614	-0.003506	0.004748	361194	360405	789	UK Biobank	http://www.nealelab.is/uk-biobank/	PHESANT Transformation:NA,Notes:NA,Variable type:categorical,Phenotype ID:S66
Diagnoses - main ICD10: S82 Fracture of lower leg, including ankle	0.2223	0.129	1.723	0.08496	0.002998	0.001324	1.004	0.005928	0.00105	0.004727	361194	356637	4557	UK Biobank	http://www.nealelab.is/uk-biobank/	PHESANT Transformation:NA,Notes:NA,Variable type:categorical,Phenotype ID:S82
Sleep disorders (combined)	0.9443	0.07891	11.97	5.25E-33	0.006747	0.001346	0.9948	0.006262	0.2852	0.005071	361194	358243	2951	UK Biobank	http://www.nealelab.is/uk-biobank/	PHESANT Transformation:NA,Notes:NA,Variable type:categorical,Phenotype ID:SLEEP
Spondylopathies (FG)	0.2121	0.1214	1.747	0.08071	0.003005	0.001377	0.992	0.006969	-0.00632	0.005505	361194	360858	336	UK Biobank	http://www.nealelab.is/uk-biobank/	PHESANT Transformation:NA,Notes:NA,Variable type:categorical,Phenotype ID:SPONDYLOPATHY_FG
Diagnoses - main ICD10: T39 Poisoning by nonopioid analgesics, antipyretics and antirheumatics	0.1755	0.1184	1.482	0.1384	0.002842	0.001405	1.003	0.006596	0.004682	0.005176	361194	360033	1161	UK Biobank	http://www.nealelab.is/uk-biobank/	PHESANT Transformation:NA,Notes:NA,Variable type:categorical,Phenotype ID:T39
Diagnoses - main ICD10: T50 Poisoning by diuretics and other and unspecified drugs, medicaments and biological substances	-0.009483	0.1235	-0.07676	0.9388	0.002895	0.001253	0.9922	0.006528	0.00533	0.00607	361194	360963	231	UK Biobank	http://www.nealelab.is/uk-biobank/	PHESANT Transformation:NA,Notes:NA,Variable type:categorical,Phenotype ID:T50
Diagnoses - main ICD10: T81 Complications of procedures, not elsewhere classified	0.4783	0.1257	3.805	0.0001421	0.003837	0.001187	1.001	0.006057	0.01887	0.004837	361194	355644	5550	UK Biobank	http://www.nealelab.is/uk-biobank/	PHESANT Transformation:NA,Notes:NA,Variable type:categorical,Phenotype ID:T81
Diagnoses - main ICD10: T84 Complications of internal orthopaedic prosthetic devices, implants and grafts	0.4792	0.1045	4.587	4.49E-06	0.005473	0.001214	0.995	0.005977	0.003645	0.005716	361194	357475	3719	UK Biobank	http://www.nealelab.is/uk-biobank/	PHESANT Transformation:NA,Notes:NA,Variable type:categorical,Phenotype ID:T84
Diagnoses - main ICD10: T86 Failure and rejection of transplanted organs and tissues	0.1698	0.1131	1.501	0.1334	0.003675	0.001325	0.9866	0.007504	-0.006195	0.006029	361194	361031	163	UK Biobank	http://www.nealelab.is/uk-biobank/	PHESANT Transformation:NA,Notes:NA,Variable type:categorical,Phenotype ID:T86
Ulcerative colitis, NAS	0.149	0.07351	2.027	0.04266	0.006866	0.001454	1.008	0.006873	-0.001439	0.00529	361194	359291	1903	UK Biobank	http://www.nealelab.is/uk-biobank/	PHESANT Transformation:NA,Notes:NA,Variable type:categorical,Phenotype ID:ULCERNAS
Mental and behavioural disorders	0.113	0.07185	1.572	0.116	0.006572	0.001305	1.001	0.006421	0.01056	0.0051	361194	356892	4302	UK Biobank	http://www.nealelab.is/uk-biobank/	PHESANT Transformation:NA,Notes:NA,Variable type:categorical,Phenotype ID:V_MENTAL_BEHAV
Diseases of the nervous system	0.5924	0.04826	12.27	1.25E-34	0.01524	0.001597	1.01	0.006897	0.1123	0.004738	361194	339871	21323	UK Biobank	http://www.nealelab.is/uk-biobank/	PHESANT Transformation:NA,Notes:NA,Variable type:categorical,Phenotype ID:VI_NERVOUS
Diseases of the eye and adnexa	0.201	0.06263	3.21	0.001328	0.01349	0.001561	1.004	0.007122	0.007917	0.005466	361194	331316	29878	UK Biobank	http://www.nealelab.is/uk-biobank/	PHESANT Transformation:NA,Notes:NA,Variable type:categorical,Phenotype ID:VII_EYE_ADNEXA
Diseases of the ear and mastoid process	0.2628	0.08921	2.946	0.003223	0.004457	0.001266	0.9994	0.005951	0.006828	0.004375	361194	355942	5252	UK Biobank	http://www.nealelab.is/uk-biobank/	PHESANT Transformation:NA,Notes:NA,Variable type:categorical,Phenotype ID:VIII_EAR_MASTOID
Diseases of the respiratory system	0.5236	0.06179	8.474	2.38E-17	0.01313	0.001641	1.005	0.007671	0.02658	0.005578	361194	335813	25381	UK Biobank	http://www.nealelab.is/uk-biobank/	PHESANT Transformation:NA,Notes:NA,Variable type:categorical,Phenotype ID:X_RESPIRATORY
Diseases of the skin and subcutaneous tissue	0.6554	0.1153	5.684	1.32E-08	0.005282	0.001548	1.013	0.007178	0.009826	0.005025	361194	334120	27074	UK Biobank	http://www.nealelab.is/uk-biobank/	PHESANT Transformation:NA,Notes:NA,Variable type:categorical,Phenotype ID:XII_SKIN_SUBCUTAN
Diseases of the musculoskeletal system and connective tissue	0.4147	0.03864	10.73	7.11E-27	0.04303	0.002665	1.024	0.00983	0.02414	0.006326	361194	284095	77099	UK Biobank	http://www.nealelab.is/uk-biobank/	PHESANT Transformation:NA,Notes:NA,Variable type:categorical,Phenotype ID:XIII_MUSCULOSKELET
Diseases of the genitourinary system	0.4414	0.05002	8.825	1.10E-18	0.01735	0.00179	1.011	0.007689	0.01394	0.004781	361194	289574	71620	UK Biobank	http://www.nealelab.is/uk-biobank/	PHESANT Transformation:NA,Notes:NA,Variable type:categorical,Phenotype ID:XIV_GENITOURINARY
Injury, poisoning and certain other consequences of external causes	0.3079	0.0482	6.388	1.68E-10	0.01646	0.001577	1.001	0.007004	0.02213	0.004457	361194	316398	44796	UK Biobank	http://www.nealelab.is/uk-biobank/	PHESANT Transformation:NA,Notes:NA,Variable type:categorical,Phenotype ID:XIX_INJURY_POISON
Pregnancy, childbirth and the puerperium	-0.08679	0.1028	-0.8439	0.3987	0.003161	0.001215	1.005	0.006064	-0.008702	0.005095	361194	349235	11959	UK Biobank	http://www.nealelab.is/uk-biobank/	PHESANT Transformation:NA,Notes:NA,Variable type:categorical,Phenotype ID:XV_PREGNANCY_BIRTH
Symptoms, signs and abnormal clinical and laboratory findings, not elsewhere classified	0.5296	0.04111	12.88	5.68E-38	0.02966	0.001844	1.022	0.007579	0.03142	0.005341	361194	263592	97602	UK Biobank	http://www.nealelab.is/uk-biobank/	PHESANT Transformation:NA,Notes:NA,Variable type:categorical,Phenotype ID:XVIII_MISCFINDINGS
Factors influencing health status and contact with health services	0.4618	0.07974	5.791	6.98E-09	0.00693	0.001354	1.013	0.00664	0.007313	0.00511	361194	315247	45947	UK Biobank	http://www.nealelab.is/uk-biobank/	PHESANT Transformation:NA,Notes:NA,Variable type:categorical,Phenotype ID:XXI_HEALTHFACTORS
Diagnoses - main ICD10: Z03 Medical observation and evaluation for suspected diseases and conditions	0.4448	0.1322	3.364	0.000769	0.002856	0.001127	0.9977	0.005638	0.001161	0.00485	361194	356243	4951	UK Biobank	http://www.nealelab.is/uk-biobank/	PHESANT Transformation:NA,Notes:NA,Variable type:categorical,Phenotype ID:Z03
Diagnoses - main ICD10: Z09 Follow-up examination after treatment for conditions other than malignant neoplasms	0.1762	0.09052	1.946	0.05163	0.005132	0.001286	0.9957	0.006022	0.008988	0.004963	361194	352730	8464	UK Biobank	http://www.nealelab.is/uk-biobank/	PHESANT Transformation:NA,Notes:NA,Variable type:categorical,Phenotype ID:Z09
Diagnoses - main ICD10: Z36 Antenatal screening	-0.08756	0.09151	-0.9569	0.3386	0.003876	0.001429	0.9904	0.00663	0.003581	0.004605	361194	360353	841	UK Biobank	http://www.nealelab.is/uk-biobank/	PHESANT Transformation:NA,Notes:NA,Variable type:categorical,Phenotype ID:Z36
Diagnoses - main ICD10: Z42 Follow-up care involving plastic surgery	0.3801	0.1247	3.048	0.002303	0.003737	0.001395	1.006	0.006135	-0.01059	0.005268	361194	359231	1963	UK Biobank	http://www.nealelab.is/uk-biobank/	PHESANT Transformation:NA,Notes:NA,Variable type:categorical,Phenotype ID:Z42
Diagnoses - main ICD10: Z47 Other orthopaedic follow-up care	0.19	0.1126	1.688	0.09147	0.003679	0.001289	0.9975	0.006444	0.001471	0.005224	361194	358420	2774	UK Biobank	http://www.nealelab.is/uk-biobank/	PHESANT Transformation:NA,Notes:NA,Variable type:categorical,Phenotype ID:Z47
Multisite chronic pain	0.5001	0.02795	17.89	1.36E-71	0.07532	0.002967	1.031	0.009399	0.03012	0.005573	380000	NA	NA	UK Biobank	https://journals.plos.org/plosgenetics/article?id=10.1371/journal.pgen.1008164	large-scale genome-wide association study (GWAS) of Multisite chronic pain (MCP) in ~380,000 UK Biobank participants. MCP was defined as the sum of body sites at which chronic pain (at least 3 months duration) was recorded: 0 to 7 sites. Those who answered that they had chronic pain ‘all over the body’ were excluded from the GWAS as there is some evidence that this phenotype relating to widespread pain can be substantially different from more localised chronic pain and should not, therefore, be considered a logical extension of the multisite scale.
Schizophrenia	-0.008985	0.02834	-0.3171	0.7512	0.2447	0.008878	1.036	0.01057	0.005553	0.005686	150064	113075	36989	PGC	https://www.nature.com/articles/nature13595	GWAS made available by PGC. Please go to reference for details
Cognitive Performance	-0.09713	0.02877	-3.376	0.0007346	0.1999	0.006869	0.9982	0.01291	-0.002639	0.006218	257841	NA	NA	SSGAC	https://www.nature.com/articles/s41588-018-0147-3	Cognitive Performance (CP) meta-analysis of all discovery cohorts.
Cutaneous T-cell-attracting chemokine	NA	NA	NA	NA	-0.01027	0.04866	1.003	0.006996	-0.0003739	0.005653	8293	NA	NA	Young Finns Study (YFS)	https://www.ncbi.nlm.nih.gov/pmc/articles/PMC5223028/	Genome-wide Association Study Identifies 27 Loci Influencing Concentrations of Circulating Cytokines and Growth Factors
Diagnoses - main ICD10: D22 Melanocytic naevi	0.06323	0.1533	0.4124	0.6801	0.001669	0.001288	1.007	0.006237	0.0005784	0.005017	361194	357693	3501	UK Biobank	http://www.nealelab.is/uk-biobank/	D22 UK Biobank
Bipolar Disorder	0.06472	0.03275	1.976	0.04815	0.7639	0.0361	1.024	0.007879	0.006657	0.005427	51710	31358	20352	PGC	https://www.nature.com/articles/s41588-019-0397-8
Decayed, Missing and Filled tooth Surfaces (DMFS) + Dentures	0.1992	0.03341	5.961	2.50E-09	0.08528	0.003454	0.9972	0.009643	-9.41E-05	0.005827	487823	383317	104506	UK Biobank + GLIDE	https://data.bris.ac.uk/data/dataset/2j2rqgzedxlq02oqbb4vmycnc2	Single-variant association statistics from GLIDE and UKB were combined using a z-score genome-wide meta-analysis weighted by effective sample size. There were two principal analyses; one combining DMFS (n = 26,792 from nine studies) and dentures (ncases = 77,714, ncontrols = 383,317)
Educational Attainment	-0.1979	0.0255	-7.76	8.48E-15	0.112	0.003194	0.9851	0.01624	0.0001752	0.006715	766000	NA	NA	SSGAC	https://www.nature.com/articles/s41588-018-0147-3	Educational attainment (EA) meta-analysis of all discovery cohorts except 23andMe.
Intracranial volume (ICV)	-0.0271	0.08435	-0.3213	0.748	0.1579	0.03826	1.001	0.006565	-0.004153	0.004952	30717	NA	NA	ENIGMA	http://www.nature.com/nature/journal/v520/n7546/full/nature14101.html	GWAS of subcortical volumes (ENIGMA2)
Accumbens volume	0.135	0.124	1.088	0.2764	0.08644	0.03543	0.9801	0.006088	-0.005208	0.005245	30718	NA	NA	ENIGMA	http://www.nature.com/nature/journal/v520/n7546/full/nature14101.html	GWAS of subcortical volumes (ENIGMA2)
Amygdala volume	NA	NA	NA	NA	-0.01903	0.03129	1.001	0.005699	-0.007354	0.00511	30719	NA	NA	ENIGMA	http://www.nature.com/nature/journal/v520/n7546/full/nature14101.html	GWAS of subcortical volumes (ENIGMA2)
Caudate volume	0.1137	0.06445	1.765	0.07759	0.244	0.03974	0.9697	0.00625	-0.006021	0.004776	30720	NA	NA	ENIGMA	http://www.nature.com/nature/journal/v520/n7546/full/nature14101.html	GWAS of subcortical volumes (ENIGMA2)
Hippocampus volume	0.04652	0.08853	0.5255	0.5992	0.1466	0.03811	0.9855	0.006355	0.002472	0.005251	30721	NA	NA	ENIGMA	http://www.nature.com/nature/journal/v520/n7546/full/nature14101.html	GWAS of subcortical volumes (ENIGMA2)
Pallidum volume	0.01589	0.08831	0.18	0.8572	0.1539	0.03968	0.9791	0.006506	-0.003148	0.00483	30722	NA	NA	ENIGMA	http://www.nature.com/nature/journal/v520/n7546/full/nature14101.html	GWAS of subcortical volumes (ENIGMA2)
Putamen volume	0.1547	0.06241	2.479	0.01317	0.2976	0.04566	0.9498	0.006981	-0.008959	0.004846	30723	NA	NA	ENIGMA	http://www.nature.com/nature/journal/v520/n7546/full/nature14101.html	GWAS of subcortical volumes (ENIGMA2)
Thalamus volume	0.05912	0.08493	0.6961	0.4864	0.1313	0.03712	0.9812	0.006528	-0.0005451	0.004914	30724	NA	NA	ENIGMA	http://www.nature.com/nature/journal/v520/n7546/full/nature14101.html	GWAS of subcortical volumes (ENIGMA2)
Sum eosinophil basophil counts	0.02102	0.03033	0.693	0.4883	0.1709	0.02007	0.97	0.02603	0.008793	0.005457	173480	NA	NA	UK Biobank and INTERVAL	https://www.cell.com/cell/fulltext/S0092-8674(16)31463+5	Aggregate count of eosinophils and basophils per unit volume of blood
Eosinophil count	0.02031	0.0306	0.6637	0.5069	0.18	0.02133	0.965	0.02776	0.00921	0.005497	173481	NA	NA	UK Biobank and INTERVAL	https://www.cell.com/cell/fulltext/S0092-8674(16)31463+4	Count of eosinophils per unit volume of blood
Eosinophil percentage of granulocytes	0.02707	0.03516	0.7701	0.4413	0.1692	0.01892	0.9599	0.02501	0.00627	0.006034	173482	NA	NA	UK Biobank and INTERVAL	https://www.cell.com/cell/fulltext/S0092-8674(16)31463+3	Percentage of granulocytes that are eosinophils
Eosinophil percentage of white cells	0.02421	0.03389	0.7143	0.475	0.1747	0.01989	0.9628	0.02674	0.008251	0.005799	173483	NA	NA	UK Biobank and INTERVAL	https://www.cell.com/cell/fulltext/S0092-8674(16)31463+2	Percentage of white cells that are eosinophils
Eotaxin	0.001549	0.1211	0.0128	0.9898	0.09708	0.06137	1.006	0.007693	-0.001994	0.004992	8293	NA	NA	Young Finns Study (YFS)	https://www.ncbi.nlm.nih.gov/pmc/articles/PMC5223028/	Genome-wide Association Study Identifies 27 Loci Influencing Concentrations of Circulating Cytokines and Growth Factors
Bleeding gums	0.1315	0.04363	3.015	0.002567	0.04856	0.003185	1.017	0.007278	0.01746	0.00559	461031	400821	60210	UK Biobank	https://data.bris.ac.uk/data/dataset/2j2rqgzedxlq02oqbb4vmycnc2	UK Biobank GWAS on having bleeding gums
Dentures	0.2019	0.03471	5.815	6.05E-09	0.09422	0.003971	1.076	0.009945	0.0006584	0.006066	461031	383317	77714	UK Biobank	https://data.bris.ac.uk/data/dataset/2j2rqgzedxlq02oqbb4vmycnc2	UK Biobank GWAS on having dentures
Loose teeth	0.2281	0.054	4.224	2.40E-05	0.08107	0.008559	1.042	0.007412	0.01311	0.005053	461031	442052	18979	UK Biobank	https://data.bris.ac.uk/data/dataset/2j2rqgzedxlq02oqbb4vmycnc2	UK Biobank GWAS on loose teeth
Paingul gums	0.3066	0.07221	4.246	2.18E-05	0.05762	0.009191	1.025	0.006049	0.01861	0.005056	461031	447720	13311	UK Biobank	https://data.bris.ac.uk/data/dataset/2j2rqgzedxlq02oqbb4vmycnc2	UK Biobank GWAS on painful gums
Toothache	0.2391	0.08174	2.925	0.003439	0.0442	0.006886	1.031	0.006993	0.01688	0.005481	461031	442072	18959	UK Biobank	https://data.bris.ac.uk/data/dataset/2j2rqgzedxlq02oqbb4vmycnc2	UK Biobank GWAS on toothache
Mouth ulcers	0.1308	0.04483	2.918	0.003522	0.07982	0.00944	1.039	0.01345	-0.003699	0.006051	461031	413940	47091	UK Biobank	https://data.bris.ac.uk/data/dataset/2j2rqgzedxlq02oqbb4vmycnc2	UK Biobank GWAS on mouth ulcerls
Fibroblast growth factor (FGF-basic)	NA	NA	NA	NA	-0.01555	0.05078	1.011	0.007669	-0.002149	0.005232	8293	NA	NA	Young Finns Study (YFS)	https://www.ncbi.nlm.nih.gov/pmc/articles/PMC5223028/	Genome-wide Association Study Identifies 27 Loci Influencing Concentrations of Circulating Cytokines and Growth Factors
Granulocyte-colony stimulating factor	-0.1121	0.3565	-0.3145	0.7531	0.02047	0.05495	1.006	0.007962	-0.00477	0.005422	8293	NA	NA	Young Finns Study (YFS)	https://www.ncbi.nlm.nih.gov/pmc/articles/PMC5223028/	Genome-wide Association Study Identifies 27 Loci Influencing Concentrations of Circulating Cytokines and Growth Factors
Granulocyte count	-0.008365	0.03326	-0.2515	0.8014	0.1576	0.01774	0.9643	0.02034	0.004654	0.006181	173484	NA	NA	UK Biobank and INTERVAL	https://www.cell.com/cell/fulltext/S0092-8674(16)31463+1	Aggregate count of granulocytes per unit volume of blood
Granulocyte percentage of myeloid white cells	-0.07015	0.03298	-2.127	0.0334	0.1545	0.01802	1.019	0.0297	0.007272	0.006314	173485	NA	NA	UK Biobank and INTERVAL	https://www.cell.com/cell/fulltext/S0092-8674(16)31463+0	Percentage of myeloid white cells that are granulocytes
Growth-Regulated Oncogene-alpha (GROa)	NA	NA	NA	NA	-0.006334	0.05772	0.9971	0.007149	-0.004066	0.004927	8293	NA	NA	Young Finns Study (YFS)	https://www.ncbi.nlm.nih.gov/pmc/articles/PMC5223028/	Genome-wide Association Study Identifies 27 Loci Influencing Concentrations of Circulating Cytokines and Growth Factors
Hematocrit	-0.03031	0.03515	-0.8624	0.3885	0.1308	0.01167	1.012	0.02307	0.00101	0.005564	173486	NA	NA	UK Biobank and INTERVAL	https://www.cell.com/cell/fulltext/S0092-8674(16)31463-1	Volume fraction of blood occupied by red cells
Hemoglobin concentration	-0.0239	0.03576	-0.6683	0.5039	0.1302	0.01122	1.011	0.02249	-0.001147	0.005611	173487	NA	NA	UK Biobank and INTERVAL	https://www.cell.com/cell/fulltext/S0092-8674(16)31463-2	Concentration of hemoglobin with respect to unit of volume of blood
Hepatocyte growth factor (HGF)	NA	NA	NA	NA	-0.03203	0.05495	1.01	0.008113	0.003242	0.004859	8293	NA	NA	Young Finns Study (YFS)	https://www.ncbi.nlm.nih.gov/pmc/articles/PMC5223028/	Genome-wide Association Study Identifies 27 Loci Influencing Concentrations of Circulating Cytokines and Growth Factors
High light scatter reticulocyte count	-0.01788	0.02993	-0.5974	0.5503	0.1673	0.01863	1.022	0.03992	0.009269	0.006221	173488	NA	NA	UK Biobank and INTERVAL	https://www.cell.com/cell/fulltext/S0092-8674(16)31463-3	Count of high RNA content (immature) reticulocytes per unit volume of blood
High light scatter reticulocyte percentage of red cells	-0.01309	0.02965	-0.4416	0.6588	0.1668	0.01825	1.022	0.03999	0.009736	0.006185	173489	NA	NA	UK Biobank and INTERVAL	https://www.cell.com/cell/fulltext/S0092-8674(16)31463-4	Immature reticulocyte count as a percentage of red blood cell count
Interferon-gamma	NA	NA	NA	NA	NA	NA	NA	NA	NA	NA	8293	NA	NA	Young Finns Study (YFS)	https://www.ncbi.nlm.nih.gov/pmc/articles/PMC5223028/	Genome-wide Association Study Identifies 27 Loci Influencing Concentrations of Circulating Cytokines and Growth Factors
IL10	NA	NA	NA	NA	-0.007517	0.07016	1.016	0.01252	-3.05E-05	0.005151	8293	NA	NA	Young Finns Study (YFS)	https://www.ncbi.nlm.nih.gov/pmc/articles/PMC5223028/	Genome-wide Association Study Identifies 27 Loci Influencing Concentrations of Circulating Cytokines and Growth Factors
IL12p70	NA	NA	NA	NA	-0.01991	0.08654	1.032	0.01984	-0.005293	0.005338	8293	NA	NA	Young Finns Study (YFS)	https://www.ncbi.nlm.nih.gov/pmc/articles/PMC5223028/	Genome-wide Association Study Identifies 27 Loci Influencing Concentrations of Circulating Cytokines and Growth Factors
IL13	NA	NA	NA	NA	-0.06202	0.06556	1.015	0.01259	0.0005849	0.005375	8293	NA	NA	Young Finns Study (YFS)	https://www.ncbi.nlm.nih.gov/pmc/articles/PMC5223028/	Genome-wide Association Study Identifies 27 Loci Influencing Concentrations of Circulating Cytokines and Growth Factors
IL16	NA	NA	NA	NA	-0.02057	0.05077	0.9927	0.007283	0.006839	0.00543	8293	NA	NA	Young Finns Study (YFS)	https://www.ncbi.nlm.nih.gov/pmc/articles/PMC5223028/	Genome-wide Association Study Identifies 27 Loci Influencing Concentrations of Circulating Cytokines and Growth Factors
IL17	NA	NA	NA	NA	-0.0348	0.05544	1.014	0.007378	0.002145	0.00532	8293	NA	NA	Young Finns Study (YFS)	https://www.ncbi.nlm.nih.gov/pmc/articles/PMC5223028/	Genome-wide Association Study Identifies 27 Loci Influencing Concentrations of Circulating Cytokines and Growth Factors
IL18	NA	NA	NA	NA	NA	NA	NA	NA	NA	NA	8293	NA	NA	Young Finns Study (YFS)	https://www.ncbi.nlm.nih.gov/pmc/articles/PMC5223028/	Genome-wide Association Study Identifies 27 Loci Influencing Concentrations of Circulating Cytokines and Growth Factors
IL1b	NA	NA	NA	NA	NA	NA	NA	NA	NA	NA	8293	NA	NA	Young Finns Study (YFS)	https://www.ncbi.nlm.nih.gov/pmc/articles/PMC5223028/	Genome-wide Association Study Identifies 27 Loci Influencing Concentrations of Circulating Cytokines and Growth Factors
IL2	NA	NA	NA	NA	-0.03002	0.05116	1.011	0.007268	0.002491	0.005065	8293	NA	NA	Young Finns Study (YFS)	https://www.ncbi.nlm.nih.gov/pmc/articles/PMC5223028/	Genome-wide Association Study Identifies 27 Loci Influencing Concentrations of Circulating Cytokines and Growth Factors
IL2ra	0.2202	0.4217	0.522	0.6016	0.01774	0.04912	1.003	0.006787	-0.00475	0.004944	8293	NA	NA	Young Finns Study (YFS)	https://www.ncbi.nlm.nih.gov/pmc/articles/PMC5223028/	Genome-wide Association Study Identifies 27 Loci Influencing Concentrations of Circulating Cytokines and Growth Factors
IL5	NA	NA	NA	NA	-0.04417	0.05326	1.011	0.007667	0.004538	0.00498	8293	NA	NA	Young Finns Study (YFS)	https://www.ncbi.nlm.nih.gov/pmc/articles/PMC5223028/	Genome-wide Association Study Identifies 27 Loci Influencing Concentrations of Circulating Cytokines and Growth Factors
IL6	NA	NA	NA	NA	-0.00584	0.05125	1.007	0.006953	-0.007162	0.004796	8293	NA	NA	Young Finns Study (YFS)	https://www.ncbi.nlm.nih.gov/pmc/articles/PMC5223028/	Genome-wide Association Study Identifies 27 Loci Influencing Concentrations of Circulating Cytokines and Growth Factors
IL7	NA	NA	NA	NA	-0.008189	0.0617	1.011	0.009169	0.009123	0.005286	8293	NA	NA	Young Finns Study (YFS)	https://www.ncbi.nlm.nih.gov/pmc/articles/PMC5223028/	Genome-wide Association Study Identifies 27 Loci Influencing Concentrations of Circulating Cytokines and Growth Factors
IL8	NA	NA	NA	NA	-0.0153	0.05154	1.007	0.006893	0.01053	0.004621	8293	NA	NA	Young Finns Study (YFS)	https://www.ncbi.nlm.nih.gov/pmc/articles/PMC5223028/	Genome-wide Association Study Identifies 27 Loci Influencing Concentrations of Circulating Cytokines and Growth Factors
IL9	NA	NA	NA	NA	-0.07256	0.05123	1.013	0.007037	0.001953	0.005124	8293	NA	NA	Young Finns Study (YFS)	https://www.ncbi.nlm.nih.gov/pmc/articles/PMC5223028/	Genome-wide Association Study Identifies 27 Loci Influencing Concentrations of Circulating Cytokines and Growth Factors
Interferon gamma-induced Protein 10 (IP10)	0.01462	0.18	0.08123	0.9353	0.05225	0.05179	1.008	0.007269	0.001974	0.005433	8293	NA	NA	Young Finns Study (YFS)	https://www.ncbi.nlm.nih.gov/pmc/articles/PMC5223028/	Genome-wide Association Study Identifies 27 Loci Influencing Concentrations of Circulating Cytokines and Growth Factors
Immature fraction of reticulocytes	-0.01913	0.03256	-0.5875	0.5568	0.1196	0.01433	1.023	0.035	0.01452	0.005664	173490	NA	NA	UK Biobank and INTERVAL	https://www.cell.com/cell/fulltext/S0092-8674(16)31463-5	Fraction of reticulocytes with high RNA content, as measured by light scatter
High-density lipoprotein (HDL)	-0.2608	0.05179	-5.036	4.75E-07	0.07028	0.01604	0.9493	0.06575	0.002321	0.005481	188577	NA	NA	GLGC	https://www.nature.com/articles/ng.2797	Global LipidsGenetics Consortium
Low-density lipoprotein (LDL)	0.06597	0.08374	0.7877	0.4309	0.04317	0.02745	1.024	0.102	0.008909	0.007354	188578	NA	NA	GLGC	https://www.nature.com/articles/ng.2797	Global Lipids Genetics Consortium
Total cholesterol	0.02754	0.05668	0.486	0.627	0.06961	0.0218	0.9591	0.06993	0.008704	0.006908	188579	NA	NA	GLGC	https://www.nature.com/articles/ng.2797	Global LipidsGenetics Consortium
Triglycerides	0.1624	0.04024	4.036	5.43E-05	0.09867	0.022	0.8435	0.02355	0.005236	0.005463	188580	NA	NA	GLGC	https://www.nature.com/articles/ng.2797	Global LipidsGenetics Consortium
Lymphocyte count	-0.004917	0.03075	-0.1599	0.873	0.1824	0.01435	0.969	0.02022	-0.001422	0.005682	173495	NA	NA	UK Biobank and INTERVAL	https://www.cell.com/cell/fulltext/S0092-8674(16)31463-5	Aggregate count of lymphoid cells per unit volume of blood
Lymphocyte percentage of white cells	-0.003178	0.03699	-0.08592	0.9315	0.1464	0.01123	0.9678	0.01519	-0.003978	0.006096	173496	NA	NA	UK Biobank and INTERVAL	https://www.cell.com/cell/fulltext/S0092-8674(16)31463-6	Percentage of white cells that are lymphocytes
Mean corpuscular hemoglobin	0.001229	0.02949	0.04169	0.9667	0.2248	0.02737	1.009	0.03939	0.0008703	0.005991	173498	NA	NA	UK Biobank and INTERVAL	https://www.cell.com/cell/fulltext/S0092-8674(16)31463-8	Average mass of hemoglobin per red cell
Mean corpuscular hemoglobin concentration	0.01277	0.03317	0.3849	0.7003	0.09122	0.01037	0.9885	0.01846	-0.005497	0.004897	173497	NA	NA	UK Biobank and INTERVAL	https://www.cell.com/cell/fulltext/S0092-8674(16)31463-7	Concentration of hemoglobin with respect to unit of volume occupied by red cells
Monocyte Chemotactic Protein-1 (MCP1)	0.04011	0.1038	0.3863	0.6992	0.1628	0.07666	0.9921	0.008234	-0.0001349	0.005401	8293	NA	NA	Young Finns Study (YFS)	https://www.ncbi.nlm.nih.gov/pmc/articles/PMC5223028/	Genome-wide Association Study Identifies 27 Loci Influencing Concentrations of Circulating Cytokines and Growth Factors
Monocyte Chemotactic Protein-3 (MCP3)	NA	NA	NA	NA	-0.08364	0.05476	1.012	0.007825	0.006302	0.005548	8293	NA	NA	Young Finns Study (YFS)	https://www.ncbi.nlm.nih.gov/pmc/articles/PMC5223028/	Genome-wide Association Study Identifies 27 Loci Influencing Concentrations of Circulating Cytokines and Growth Factors
Macrophage Colony-Stimulating Factor (M-CSF)	NA	NA	NA	NA	NA	NA	NA	NA	NA	NA	8293	NA	NA	Young Finns Study (YFS)	https://www.ncbi.nlm.nih.gov/pmc/articles/PMC5223028/	Genome-wide Association Study Identifies 27 Loci Influencing Concentrations of Circulating Cytokines and Growth Factors
Mean corpuscular volume	0.0004094	0.03063	0.01337	0.9893	0.2387	0.0267	1.006	0.03604	0.003241	0.006188	173499	NA	NA	UK Biobank and INTERVAL	https://www.cell.com/cell/fulltext/S0092-8674(16)31463-9	Mean volume of red blood cells
Macrophage migration Inhibitory Factor (MIF)	-0.1621	0.2445	-0.6629	0.5074	0.03544	0.05402	1.004	0.007075	0.006547	0.004803	8293	NA	NA	Young Finns Study (YFS)	https://www.ncbi.nlm.nih.gov/pmc/articles/PMC5223028/	Genome-wide Association Study Identifies 27 Loci Influencing Concentrations of Circulating Cytokines and Growth Factors
Monokine Induced by gamma (MIG)	NA	NA	NA	NA	-0.06328	0.04627	1.014	0.006376	0.001961	0.004906	8293	NA	NA	Young Finns Study (YFS)	https://www.ncbi.nlm.nih.gov/pmc/articles/PMC5223028/	Genome-wide Association Study Identifies 27 Loci Influencing Concentrations of Circulating Cytokines and Growth Factors
Macrophage Inflammatory Protein-1alpha	NA	NA	NA	NA	-0.05511	0.05567	1.008	0.007152	0.003524	0.004738	8293	NA	NA	Young Finns Study (YFS)	https://www.ncbi.nlm.nih.gov/pmc/articles/PMC5223028/	Genome-wide Association Study Identifies 27 Loci Influencing Concentrations of Circulating Cytokines and Growth Factors
Macrophage Inflammatory Protein-1beta	NA	NA	NA	NA	NA	NA	NA	NA	NA	NA	8293	NA	NA	Young Finns Study (YFS)	https://www.ncbi.nlm.nih.gov/pmc/articles/PMC5223028/	Genome-wide Association Study Identifies 27 Loci Influencing Concentrations of Circulating Cytokines and Growth Factors
Monocyte count	0.05908	0.03166	1.866	0.06205	0.1852	0.02173	1.051	0.03383	-0.002547	0.006034	173500	NA	NA	UK Biobank and INTERVAL	https://www.cell.com/cell/fulltext/S0092-8674(16)31463-10	Count of monocytes per unit volume of blood
Monocyte percentage of white cells	0.07521	0.03179	2.366	0.01798	0.1672	0.02092	1.037	0.03488	-0.006684	0.006153	173501	NA	NA	UK Biobank and INTERVAL	https://www.cell.com/cell/fulltext/S0092-8674(16)31463-11	Percentage of white cells that are monocytes
Mean platelet volume	0.01025	0.02591	0.3956	0.6924	0.2691	0.03832	1.012	0.04664	0.0005071	0.005798	173502	NA	NA	UK Biobank and INTERVAL	https://www.cell.com/cell/fulltext/S0092-8674(16)31463-12	Mean volume of platelets
Myeloid white cell count	-0.004136	0.03284	-0.1259	0.8998	0.161	0.01702	0.9681	0.0198	0.004552	0.006143	173503	NA	NA	UK Biobank and INTERVAL	https://www.cell.com/cell/fulltext/S0092-8674(16)31463-13	Aggregate count of myeloid white cells
Sum neutrophil eosinophil counts	-0.009195	0.03336	-0.2757	0.7828	0.1571	0.01754	0.9644	0.02008	0.004559	0.006185	173504	NA	NA	UK Biobank and INTERVAL	https://www.cell.com/cell/fulltext/S0092-8674(16)31463-14	Aggregate count of neutrophils and eosinophils per unit volume of blood.
Neutrophil count	-0.01018	0.03405	-0.2988	0.7651	0.1569	0.0178	0.9619	0.02012	0.003917	0.006249	173505	NA	NA	UK Biobank and INTERVAL	https://www.cell.com/cell/fulltext/S0092-8674(16)31463-15	Count of neutrophils per unit volume of blood
Neutrophil percentage of granulocytes	-0.02554	0.03552	-0.7188	0.4722	0.1582	0.0172	0.9579	0.02228	-0.006433	0.005939	173506	NA	NA	UK Biobank and INTERVAL	https://www.cell.com/cell/fulltext/S0092-8674(16)31463-16	Percentage of granulocytes that are neutrophils
Neutrophil percentage of white cells	-0.01907	0.03896	-0.4894	0.6246	0.1402	0.01194	0.9577	0.01616	0.002532	0.006379	173507	NA	NA	UK Biobank and INTERVAL	https://www.cell.com/cell/fulltext/S0092-8674(16)31463-17	Percentage of white cells that are neutrophils
Plateletcrit	-0.04681	0.02714	-1.725	0.08452	0.2017	0.01721	1.019	0.02372	0.007039	0.005895	173508	NA	NA	UK Biobank and INTERVAL	https://www.cell.com/cell/fulltext/S0092-8674(16)31463-18	Volume fraction of blood occupied by platelets
Platelet Derived Growth Factor BB	NA	NA	NA	NA	-0.009823	0.05918	1.021	0.008771	-0.002975	0.005409	8293	NA	NA	Young Finns Study (YFS)	https://www.ncbi.nlm.nih.gov/pmc/articles/PMC5223028/	Genome-wide Association Study Identifies 27 Loci Influencing Concentrations of Circulating Cytokines and Growth Factors
Platelet distribution width	0.04778	0.03867	1.236	0.2166	0.1671	0.02102	0.9912	0.02967	-0.009538	0.007026	173509	NA	NA	UK Biobank and INTERVAL	https://www.cell.com/cell/fulltext/S0092-8674(16)31463-19	The spread of the platelet volume distribution. Note that Sysmex and Coulter use different statistics to measure spread.
Periodontitis + loose teeth	0.2755	0.05411	5.092	3.55E-07	0.04675	0.004887	0.9984	0.006831	0.006081	0.004677	506594	470262	36332	UK Biobank +GLIDE	https://data.bris.ac.uk/data/dataset/2j2rqgzedxlq02oqbb4vmycnc2	Single-variant association statistics from GLIDE and UKB were combined using a z-score genome-wide meta-analysis weighted by effective sample size combining periodontitis (ncases = 17,353, ncontrols = 28,210 from seven studies) and loose teeth (ncases = 18,979, ncontrols = 442,052)
Platelet count	-0.04277	0.0272	-1.573	0.1158	0.2285	0.01846	0.9983	0.02611	0.00658	0.006202	173510	NA	NA	UK Biobank and INTERVAL	https://www.cell.com/cell/fulltext/S0092-8674(16)31463-20	Count of platelets per unit volume of blood
RANTES	0.04277	0.1869	0.2288	0.819	0.04685	0.0493	0.9985	0.006865	-0.002413	0.004704	8293	NA	NA	Young Finns Study (YFS)	https://www.ncbi.nlm.nih.gov/pmc/articles/PMC5223028/	Genome-wide Association Study Identifies 27 Loci Influencing Concentrations of Circulating Cytokines and Growth Factors
Red blood cell count	-0.02794	0.03251	-0.8595	0.39	0.1883	0.01859	1.009	0.02554	-0.0009094	0.00628	173511	NA	NA	UK Biobank and INTERVAL	https://www.cell.com/cell/fulltext/S0092-8674(16)31463-21	Count of red blood cells per unit volume of blood
Red cell distribution width	0.03884	0.03605	1.077	0.2813	0.1898	0.02296	0.9671	0.02925	-0.0003487	0.00662	173512	NA	NA	UK Biobank and INTERVAL	https://www.cell.com/cell/fulltext/S0092-8674(16)31463-22	Coefficient of variation of red cell volume distribution
Reticulocyte count	-0.0127	0.02972	-0.4274	0.6691	0.1723	0.02003	1.016	0.04103	0.005108	0.006344	173513	NA	NA	UK Biobank and INTERVAL	https://www.cell.com/cell/fulltext/S0092-8674(16)31463-23	Count of reticulocytes per unit volume of blood
Reticulocyte fraction of red cells	-0.005031	0.02931	-0.1717	0.8637	0.1711	0.0198	1.012	0.041	0.005523	0.006335	173514	NA	NA	UK Biobank and INTERVAL	https://www.cell.com/cell/fulltext/S0092-8674(16)31463-24	Percentage of red blood cells that are reticulocytes
Stem Cell Factor	NA	NA	NA	NA	-0.06001	0.05283	1.018	0.007364	-0.006794	0.004591	8293	NA	NA	Young Finns Study (YFS)	https://www.ncbi.nlm.nih.gov/pmc/articles/PMC5223028/	Genome-wide Association Study Identifies 27 Loci Influencing Concentrations of Circulating Cytokines and Growth Factors
Stem Cell Growth Factor beta	-0.1208	0.1883	-0.6418	0.521	0.05151	0.05083	1.006	0.007126	-0.0005574	0.00475	8293	NA	NA	Young Finns Study (YFS)	https://www.ncbi.nlm.nih.gov/pmc/articles/PMC5223028/	Genome-wide Association Study Identifies 27 Loci Influencing Concentrations of Circulating Cytokines and Growth Factors
Stromal Cell-Derived Factor 1alpha	NA	NA	NA	NA	-0.007805	0.05186	0.9975	0.007098	-0.005732	0.005703	8293	NA	NA	Young Finns Study (YFS)	https://www.ncbi.nlm.nih.gov/pmc/articles/PMC5223028/	Genome-wide Association Study Identifies 27 Loci Influencing Concentrations of Circulating Cytokines and Growth Factors
Tumor necrosis factor alpha	NA	NA	NA	NA	-0.02268	0.05261	0.9964	0.006822	-0.002006	0.005261	8293	NA	NA	Young Finns Study (YFS)	https://www.ncbi.nlm.nih.gov/pmc/articles/PMC5223028/	Genome-wide Association Study Identifies 27 Loci Influencing Concentrations of Circulating Cytokines and Growth Factors
Tumor necrosis factor beta	NA	NA	NA	NA	-0.07949	0.05506	1.009	0.007627	0.004336	0.006381	8293	NA	NA	Young Finns Study (YFS)	https://www.ncbi.nlm.nih.gov/pmc/articles/PMC5223028/	Genome-wide Association Study Identifies 27 Loci Influencing Concentrations of Circulating Cytokines and Growth Factors
TNF-Related Apoptosis-Inducing Ligand	NA	NA	NA	NA	-0.01971	0.04944	1.019	0.01165	0.00474	0.005041	8293	NA	NA	Young Finns Study (YFS)	https://www.ncbi.nlm.nih.gov/pmc/articles/PMC5223028/	Genome-wide Association Study Identifies 27 Loci Influencing Concentrations of Circulating Cytokines and Growth Factors
Vascular Endothelial Growth Factor	NA	NA	NA	NA	-0.05586	0.116	1.03	0.02739	0.0006279	0.005752	8293	NA	NA	Young Finns Study (YFS)	https://www.ncbi.nlm.nih.gov/pmc/articles/PMC5223028/	Genome-wide Association Study Identifies 27 Loci Influencing Concentrations of Circulating Cytokines and Growth Factors

### Sheet: S11
Genetic correlations with OSAmtagSnoring
phenotype	rg	se	z	p	h2_obs	h2_obs_se	h2_int	h2_int_se	gcov_int	gcov_int_se	N	NCases	NControls	Cohort	URL	Notes
Food weight	-0.02361	0.05257	-0.449	0.6534	0.06545	0.009812	1.003	0.006606	0.01319	0.005211	51453	NA	NA	UK Biobank	http://www.nealelab.is/uk-biobank/	PHESANT Transformation:100001_0|| CONTINUOUS MAIN || CONTINUOUS || ||,Notes:Total food weight. Estimated intake, based on food and beverage consumption yesterday, excluding any supplements.,Variable type:continuous_raw
Energy	-0.1122	0.0694	-1.616	0.106	0.03609	0.00964	1.007	0.006528	0.006469	0.005041	51453	NA	NA	UK Biobank	http://www.nealelab.is/uk-biobank/	PHESANT Transformation:100002_0|| CONTINUOUS MAIN || CONTINUOUS || ||,Notes:Total energy. Estimated intake, based on food and beverage consumption yesterday, excluding any supplements.,Variable type:continuous_raw
Protein	0.0001501	0.08204	0.00183	0.9985	0.02364	0.009465	1.006	0.006283	0.01386	0.004709	51453	NA	NA	UK Biobank	http://www.nealelab.is/uk-biobank/	PHESANT Transformation:100003_0|| CONTINUOUS MAIN || CONTINUOUS || ||,Notes:Protein. Estimated intake, based on food and beverage consumption yesterday, excluding any supplements.,Variable type:continuous_raw
Fat	-0.06934	0.0696	-0.9963	0.3191	0.03497	0.0101	1.002	0.006648	0.004279	0.004977	51453	NA	NA	UK Biobank	http://www.nealelab.is/uk-biobank/	PHESANT Transformation:100004_0|| CONTINUOUS MAIN || CONTINUOUS || ||,Notes:Total fat. Estimated intake, based on food and beverage consumption yesterday, excluding any supplements.,Variable type:continuous_raw
Carbohydrate	-0.16	0.07904	-2.025	0.0429	0.03005	0.009713	1.007	0.006225	-0.0004709	0.00542	51453	NA	NA	UK Biobank	http://www.nealelab.is/uk-biobank/	PHESANT Transformation:100005_0|| CONTINUOUS MAIN || CONTINUOUS || ||,Notes:Carbohydrate. Estimated intake, based on food and beverage consumption yesterday, excluding any supplements.,Variable type:continuous_raw
Saturated fat	-0.04033	0.07937	-0.5081	0.6114	0.02768	0.00963	1.006	0.006479	0.003115	0.005067	51453	NA	NA	UK Biobank	http://www.nealelab.is/uk-biobank/	PHESANT Transformation:100006_0|| CONTINUOUS MAIN || CONTINUOUS || ||,Notes:Saturated fat. Estimated intake, based on food and beverage consumption yesterday, excluding any supplements.,Variable type:continuous_raw
Polyunsaturated fat	-0.0778	0.09006	-0.8639	0.3877	0.0193	0.009346	1.003	0.006178	0.005682	0.004819	51453	NA	NA	UK Biobank	http://www.nealelab.is/uk-biobank/	PHESANT Transformation:100007_0|| CONTINUOUS MAIN || CONTINUOUS || ||,Notes:Polyunsaturated fat. Estimated intake, based on food and beverage consumption yesterday, excluding any supplements.,Variable type:continuous_raw
Total sugars	-0.08636	0.06123	-1.41	0.1584	0.04793	0.009124	1.002	0.006267	-0.007979	0.0052	51453	NA	NA	UK Biobank	http://www.nealelab.is/uk-biobank/	PHESANT Transformation:100008_0|| CONTINUOUS MAIN || CONTINUOUS || ||,Notes:Total sugars. Estimated intake, based on food and beverage consumption yesterday, excluding any supplements.,Variable type:continuous_raw
Englyst dietary fibre	-0.1743	0.05885	-2.961	0.003062	0.0452	0.009124	1.005	0.006228	-0.0002543	0.004981	51453	NA	NA	UK Biobank	http://www.nealelab.is/uk-biobank/	PHESANT Transformation:100009_0|| CONTINUOUS MAIN || CONTINUOUS || ||,Notes:Englyst dietary fibre. Estimated intake, based on food and beverage consumption yesterday, excluding any supplements.,Variable type:continuous_raw
Iron	-0.2067	0.06214	-3.327	0.000878	0.04043	0.009746	1.007	0.006694	0.003918	0.005047	51453	NA	NA	UK Biobank	http://www.nealelab.is/uk-biobank/	PHESANT Transformation:100011_0|| CONTINUOUS MAIN || CONTINUOUS || ||,Notes:Iron. Estimated intake, based on food and beverage consumption yesterday, excluding any supplements.,Variable type:continuous_raw
Vitamin B6	-0.05936	0.07236	-0.8203	0.412	0.02963	0.009215	1.004	0.006383	0.006205	0.004763	51453	NA	NA	UK Biobank	http://www.nealelab.is/uk-biobank/	PHESANT Transformation:100012_0|| CONTINUOUS MAIN || CONTINUOUS || ||,Notes:Vitamin B6. Estimated intake, based on food and beverage consumption yesterday, excluding any supplements.,Variable type:continuous_raw
Vitamin B12	-0.06229	0.1628	-0.3825	0.7021	0.006305	0.008459	1.002	0.006125	-0.00325	0.005143	51453	NA	NA	UK Biobank	http://www.nealelab.is/uk-biobank/	PHESANT Transformation:100013_0|| CONTINUOUS MAIN || CONTINUOUS || ||,Notes:Vitamin B12. Estimated intake, based on food and beverage consumption yesterday, excluding any supplements.,Variable type:continuous_raw
Folate	-0.1786	0.06236	-2.864	0.004177	0.04309	0.009162	0.9952	0.006453	0.003475	0.004745	51453	NA	NA	UK Biobank	http://www.nealelab.is/uk-biobank/	PHESANT Transformation:100014_0|| CONTINUOUS MAIN || CONTINUOUS || ||,Notes:Folate. Estimated intake, based on food and beverage consumption yesterday, excluding any supplements.,Variable type:continuous_raw
Vitamin C	-0.1006	0.06274	-1.603	0.1089	0.03894	0.008703	1	0.006838	-0.008781	0.004785	51453	NA	NA	UK Biobank	http://www.nealelab.is/uk-biobank/	PHESANT Transformation:100015_0|| CONTINUOUS MAIN || CONTINUOUS || ||,Notes:Vitamin C. Estimated intake, based on food and beverage consumption yesterday, excluding any supplements.,Variable type:continuous_raw
Potassium	-0.08653	0.07014	-1.234	0.2173	0.03639	0.009829	1.006	0.006932	-0.001306	0.00518	51453	NA	NA	UK Biobank	http://www.nealelab.is/uk-biobank/	PHESANT Transformation:100016_0|| CONTINUOUS MAIN || CONTINUOUS || ||,Notes:Potassium. Estimated intake, based on food and beverage consumption yesterday, excluding any supplements.,Variable type:continuous_raw
Magnesium	-0.1876	0.06654	-2.819	0.004814	0.043	0.009851	1.007	0.007025	-0.001416	0.005287	51453	NA	NA	UK Biobank	http://www.nealelab.is/uk-biobank/	PHESANT Transformation:100017_0|| CONTINUOUS MAIN || CONTINUOUS || ||,Notes:Magnesium. Estimated intake, based on food and beverage consumption yesterday, excluding any supplements.,Variable type:continuous_raw
Retinol	-0.1874	0.09016	-2.078	0.03768	0.02283	0.009298	1.008	0.006022	0.00456	0.004804	49890	NA	NA	UK Biobank	http://www.nealelab.is/uk-biobank/	PHESANT Transformation:100018_0|| CONTINUOUS MAIN || CONTINUOUS || ||,Notes:Retinol. Estimated intake, based on food and beverage consumption yesterday, excluding any supplements.,Variable type:continuous_raw
Vitamin D	0.0431	0.09887	0.4359	0.6629	0.01629	0.008685	0.9943	0.005863	-0.008695	0.005332	51453	NA	NA	UK Biobank	http://www.nealelab.is/uk-biobank/	PHESANT Transformation:100021_0|| CONTINUOUS MAIN || CONTINUOUS || ||,Notes:Vitamin D. Estimated intake, based on food and beverage consumption yesterday, excluding any supplements.,Variable type:continuous_raw
Starch	-0.2695	0.09284	-2.903	0.003694	0.02517	0.009145	1.006	0.00633	0.01448	0.005321	51453	NA	NA	UK Biobank	http://www.nealelab.is/uk-biobank/	PHESANT Transformation:100023_0|| CONTINUOUS MAIN || CONTINUOUS || ||,Notes:Starch. Estimated intake, based on food and beverage consumption yesterday, excluding any supplements.,Variable type:continuous_raw
Calcium	-0.1512	0.07965	-1.898	0.05765	0.03254	0.01024	0.9953	0.00681	0.003634	0.005226	51453	NA	NA	UK Biobank	http://www.nealelab.is/uk-biobank/	PHESANT Transformation:100024_0|| CONTINUOUS MAIN || CONTINUOUS || ||,Notes:Calcium. Estimated intake, based on food and beverage consumption yesterday, excluding any supplements.,Variable type:continuous_raw
Vitamin E	-0.05618	0.07995	-0.7027	0.4823	0.02447	0.008828	1.001	0.006271	-0.009618	0.005053	51453	NA	NA	UK Biobank	http://www.nealelab.is/uk-biobank/	PHESANT Transformation:100025_0|| CONTINUOUS MAIN || CONTINUOUS || ||,Notes:Vitamin E. Estimated intake, based on food and beverage consumption yesterday, excluding any supplements.,Variable type:continuous_raw
Pulse rate, automated reading	0.09494	0.02091	4.541	5.60E-06	0.1468	0.009533	1.046	0.02665	0.03856	0.006404	340162	NA	NA	UK Biobank	http://www.nealelab.is/uk-biobank/	PHESANT Transformation:102_0|| INTEGER || CONTINUOUS || ||,Notes:This is the pulse rate measured during the automated blood pressure readings.,Variable type:continuous_raw
Ventricular rate	0.1757	0.07278	2.414	0.01578	0.1686	0.04469	0.9983	0.006783	0.01049	0.00537	10817	NA	NA	UK Biobank	http://www.nealelab.is/uk-biobank/	PHESANT Transformation:12336_2|| INTEGER || CONTINUOUS || ||,Notes:Ventricular rate during ECG measurement.,Variable type:continuous_raw
P duration	-0.154	0.1243	-1.239	0.2154	0.06214	0.04487	1.001	0.006463	0.001776	0.004811	10785	NA	NA	UK Biobank	http://www.nealelab.is/uk-biobank/	PHESANT Transformation:12338_2|| INTEGER || CONTINUOUS || ||,Notes:P duration during ECG,Variable type:continuous_raw
QRS duration	0.06915	0.07423	0.9315	0.3516	0.1469	0.06875	0.9998	0.008836	-0.0009947	0.004872	10815	NA	NA	UK Biobank	http://www.nealelab.is/uk-biobank/	PHESANT Transformation:12340_2|| INTEGER || CONTINUOUS || ||,Notes:QRS duration during ECG measurement,Variable type:continuous_raw
Bread intake	-0.09496	0.02665	-3.563	0.0003665	0.04764	0.002677	1.003	0.008703	0.01112	0.006017	353030	NA	NA	UK Biobank	http://www.nealelab.is/uk-biobank/	PHESANT Transformation:1438_0|| INTEGER || reassignments: -1=NA|-3=NA|-10=NA || CONTINUOUS || ||,Notes:ACE touchscreen question How many slices of bread do you eat each WEEK? The following checks were performed: If answer If answer > 250 then rejected If answer > 50 then participant asked to confirm If the participant activated the Help button they were shown the message: For other types of bread: - one bread roll = 2 slices - one pitta bread = 2 slices,Variable type:continuous_raw
Tea intake	0.02157	0.02741	0.7869	0.4313	0.05532	0.003563	1.001	0.009555	0.00411	0.006099	349376	NA	NA	UK Biobank	http://www.nealelab.is/uk-biobank/	PHESANT Transformation:1488_0|| INTEGER || reassignments: -1=NA|-3=NA|-10=NA || CONTINUOUS || ||,Notes:ACE touchscreen question How many cups of tea do you drink each DAY? (Include black and green tea) The following checks were performed: If answer If answer > 99 then rejected If answer > 20 then participant asked to confirm If the participant activated the Help button they were shown the message: Please provide an average considering your intake over the last year. If you are unsure, please provide an estimate or select Do not know.,Variable type:continuous_raw
Back pain	0.3336	0.02341	14.25	4.37E-46	0.04191	0.001873	1.034	0.009371	0.02484	0.005183	509000	364000	145000	UK Biobank + CHARGE	https://journals.lww.com/pain/Abstract/publishahead/Insight_into_the_genetic_architecture_of_back_pain.98745.aspx	Meta-analysis results from UK Biobank and CHARGE provided in Freidin et al (2019) Insight into the genetic architecture of back pain and its risk factors from a study of 509,000 individuals
Ever smoked	0.205	0.04343	4.719	2.37E-06	0.0748	0.006652	0.997	0.005971	-0.007513	0.005773	74053	37000	37000	Tobacco and Genetics Consortium	https://www.nature.com/articles/ng.571	Meta-analysis results from the Tobacco and Genetics Consortium (2010) Genome-wide meta-analyses identify multiple loci associated with smoking behavior. *Note that cases and control numbers is an approximate number based on manuscript information.
BMI	0.4747	0.02084	22.77	8.32E-115	0.09255	0.004716	0.6553	0.008629	-0.009426	0.005503	339224	NA	NA	GIANT Consortium	https://www.nature.com/articles/nature14177	Meta-analysis results from the GIANT Consortium Consortium (2015) Genetic studies of body mass index yield new insights for obesity biology.
Height	-0.05709	0.01983	-2.879	0.003986	0.3485	0.01694	1.166	0.02586	0.01258	0.007694	253288	NA	NA	GIANT Consortium	https://www.nature.com/articles/ng.3097	Meta-analysis results from the GIANT Consortium Consortium (2014) Defining the role of common variation in the genomic and biological architecture of adult human height.
Major Depresive Disorder	0.2054	0.02514	8.171	3.06E-16	0.03741	0.001592	1.005	0.01281	0.01741	0.00705	480359	344901	135458	Psychiatric Genomics Consortium	https://www.nature.com/articles/s41588-018-0090-3	NA
Skin colour	-0.00384	0.02547	-0.1507	0.8802	0.1195	0.03249	1.068	0.08112	0.0007205	0.006809	356530	NA	NA	UK Biobank	http://www.nealelab.is/uk-biobank/	PHESANT Transformation:1717_0|| CAT-SINGLE || Inc(>=10): 2(257373) || Inc(>=10): 1(29331) || Inc(>=10): 3(63017) || Inc(>=10): 4(5341) || Inc(>=10): 5(1447) || Inc(>=10): 6(21) || ordered || CAT-ORD || order: 1|2|3|4|5|6 || num categories: 6 ||,Notes:ACE touchscreen question What best describes the colour of your skin without tanning? If the participant activated the Help button they were shown the message: If you are unsure, please provide an estimate or select Do not know.,Variable type:ordinal,Phenotype ID:1717
Ease of skin tanning	-0.03503	0.02034	-1.722	0.085	0.1228	0.03691	1.102	0.114	0.007497	0.007002	353697	NA	NA	UK Biobank	http://www.nealelab.is/uk-biobank/	PHESANT Transformation:1727_0|| CAT-SINGLE || Inc(>=10): 3(76520) || Inc(>=10): 4(63175) || Inc(>=10): 2(142944) || Inc(>=10): 1(71058) || ordered || CAT-ORD || order: 1|2|3|4 || num categories: 4 ||,Notes:ACE touchscreen question What would happen to your skin if it was repeatedly exposed to bright sunlight without any protection?,Variable type:ordinal,Phenotype ID:1727
Childhood sunburn occasions	-0.04641	0.02625	-1.768	0.07714	0.08088	0.01551	1.028	0.0387	-0.005198	0.006695	269734	NA	NA	UK Biobank	http://www.nealelab.is/uk-biobank/	PHESANT Transformation:1737_0|| INTEGER || reassignments: -1=NA|-3=NA || CONTINUOUS || >20% IN ONE CATEGORY || Split into three bins: 0: [0,0], 1: (0,2), 2: >=2 ||cat N: 139410, 40935, 89389 || CAT-ORD || order: 0|1|2 || num categories: 3 ||,Notes:ACE touchscreen question Before the age of 15, how many times did you suffer sunburn that was painful for at least 2 days or caused blistering? The following checks were performed: If answer If answer > 999 then rejected If answer > 20 then participant asked to confirm If the participant activated the Help button they were shown the message: If you are unsure, please provide an estimate or select Do not know.,Variable type:ordinal,Phenotype ID:1737
Father's age at death	-0.2831	0.03666	-7.721	1.16E-14	0.02731	0.002797	1.009	0.007794	-0.006304	0.005745	266231	NA	NA	UK Biobank	http://www.nealelab.is/uk-biobank/	PHESANT Transformation:1807_0|| INTEGER || reassignments: -1=NA|-3=NA || CONTINUOUS || ||,Notes:ACE touchscreen question What was his age when he died? The following checks were performed: If answer If answer > 122 then rejected If answer If answer > 105 then participant asked to confirm ~F1807~ was collected from participants who indicated their father has died, as defined by their answers to ~F1797~ or, if they are adopted, their adopted father has died, as defined by their answers to ~F1797~,Variable type:continuous_raw
Townsend deprivation index at recruitment	0.1862	0.02934	6.348	2.18E-10	0.03541	0.001922	1.027	0.007491	0.007277	0.005231	360763	NA	NA	UK Biobank	http://www.nealelab.is/uk-biobank/	PHESANT Transformation:189_0|| CONTINUOUS MAIN || CONTINUOUS || ||,Notes:Townsend deprivation index calculated immediately prior to participant joining UK Biobank. Based on the preceding national census output areas. Each participant is assigned a score corresponding to the output area in which their postcode is located.,Variable type:continuous_raw
Cancer code, self-reported: squamous cell carcinoma	-0.03612	0.1191	-0.3032	0.7618	0.001762	0.001193	0.9964	0.006984	0.005733	0.005407	361141	360692	449	UK Biobank	http://www.nealelab.is/uk-biobank/	20001_0 || CAT-MUL-BINARY-VAR 1062 || Indicator name x134_0_0 || Remove indicator var NAs: 53 || Remove indicator var <0: 0 || Removed 0 examples != 1062 but with missing value (<0) || sample 360692/449(361141) ||
Non-cancer illness code, self-reported: heart/cardiac problem	NA	NA	NA	NA	-0.03366	0.08261	1.003	0.005648	0.008394	0.005127	361141	359965	1176	UK Biobank	http://www.nealelab.is/uk-biobank/	20002_0 || CAT-MUL-BINARY-VAR 1066 || Indicator name x135_0_0 || Remove indicator var NAs: 53 || Remove indicator var <0: 0 || Removed 0 examples != 1066 but with missing value (<0) || sample 359965/1176(361141) ||
Non-cancer illness code, self-reported: heart arrhythmia	0.1094	0.1332	0.8213	0.4115	0.05717	0.05551	0.999	0.00602	0.002915	0.004462	361141	359128	2013	UK Biobank	http://www.nealelab.is/uk-biobank/	20002_0 || CAT-MUL-BINARY-VAR 1077 || Indicator name x135_0_0 || Remove indicator var NAs: 53 || Remove indicator var <0: 0 || Removed 0 examples != 1077 but with missing value (<0) || sample 359128/2013(361141) ||
Non-cancer illness code, self-reported: heart valve problem/heart murmur	0.193	0.1384	1.394	0.1633	0.05757	0.04338	0.997	0.005759	-0.0007253	0.005066	361141	358688	2453	UK Biobank	http://www.nealelab.is/uk-biobank/	20002_0 || CAT-MUL-BINARY-VAR 1078 || Indicator name x135_0_0 || Remove indicator var NAs: 53 || Remove indicator var <0: 0 || Removed 0 examples != 1078 but with missing value (<0) || sample 358688/2453(361141) ||
Non-cancer illness code, self-reported: transient ischaemic attack (tia)	0.2794	0.1586	1.762	0.07807	0.09723	0.0868	0.9944	0.005977	-0.002458	0.004771	361141	359772	1369	UK Biobank	http://www.nealelab.is/uk-biobank/	20002_0 || CAT-MUL-BINARY-VAR 1082 || Indicator name x135_0_0 || Remove indicator var NAs: 53 || Remove indicator var <0: 0 || Removed 0 examples != 1082 but with missing value (<0) || sample 359772/1369(361141) ||
Non-cancer illness code, self-reported: irregular heart beat	NA	NA	NA	NA	-0.02785	0.2165	1.006	0.006664	-0.002499	0.005567	361141	360576	565	UK Biobank	http://www.nealelab.is/uk-biobank/	20002_0 || CAT-MUL-BINARY-VAR 1485 || Indicator name x135_0_0 || Remove indicator var NAs: 53 || Remove indicator var <0: 0 || Removed 0 examples != 1485 but with missing value (<0) || sample 360576/565(361141) ||
Interpolated Age of participant when cancer first diagnosed	0.05665	0.09929	0.5706	0.5683	0.0241	0.01443	1.001	0.00607	-0.007035	0.005199	30871	NA	NA	UK Biobank	http://www.nealelab.is/uk-biobank/	PHESANT Transformation:20007_0|| CONTINUOUS MAIN || reassignments: -1=NA|-3=NA || CONTINUOUS || ||,Notes:This is the interpolated time when the participant indicated the corresponding cancer was first diagnosed by a doctor, given as their estimated age. If the participant gave a calendar year, then the best-fit time is their age at the mid-point of that year. For example if the year was given as 1970, and the participant was born on 1 April 1950, then their age on 1st July 1970 is 20.25 then the value presented is 1970.5 If the participant gave their age then the value presented is the fractional year corresponding to the mid-point of that age. For example, if the participant said they were 30 years old then the value is 30.5 Interpolated values before the date of birth were truncated forwards to that time. Interpolated values after the time of data acquisition were truncated back to that time.,Variable type:continuous_raw
Sitting height	-0.03431	0.01999	-1.717	0.08603	0.3315	0.01851	1.155	0.04214	0.02178	0.007785	360066	NA	NA	UK Biobank	http://www.nealelab.is/uk-biobank/	PHESANT Transformation:20015_0|| CONTINUOUS MAIN || CONTINUOUS || ||,Notes:Distance from rump to crown when sitting, calculated as the difference between ~F51~ and ~F3077~.,Variable type:continuous_raw
Fluid intelligence score	-0.132	0.02317	-5.695	1.24E-08	0.2295	0.01044	1.033	0.009693	0.001334	0.005476	117131	NA	NA	UK Biobank	http://www.nealelab.is/uk-biobank/	PHESANT Transformation:20016_0|| INTEGER || CONTINUOUS || ||,Notes:This is a simple unweighted sum of the number of correct answers given to the 13 fluid intelligence questions. Participants who did not answer all of the questions within the allotted 2 minute limit are scored as zero for each of the unattempted questions.,Variable type:continuous_raw
Speech-reception-threshold (SRT) estimate (left)	-0.001836	0.0554	-0.03315	0.9736	0.02417	0.00401	1.005	0.006367	0.005528	0.004769	114811	NA	NA	UK Biobank	http://www.nealelab.is/uk-biobank/	PHESANT Transformation:20019_0|| CONTINUOUS MAIN || CONTINUOUS || ||,Notes:SRT is the Speech Reception Threshold, defined here as the signal-to-noise ratio at which half of the presented speech can be understood correctly. This was estimated as the value of the last round of the signal-to-noise ratio measurement for participants who completed all 15 rounds of the test (left-ear).,Variable type:continuous_raw
Speech-reception-threshold (SRT) estimate (right)	0.0188	0.06333	0.2969	0.7666	0.0179	0.004047	1.004	0.006529	0.006049	0.004977	114720	NA	NA	UK Biobank	http://www.nealelab.is/uk-biobank/	PHESANT Transformation:20021_0|| CONTINUOUS MAIN || CONTINUOUS || ||,Notes:SRT is the Speech Reception Threshold, defined here as the signal-to-noise ratio at which half of the presented speech can be understood correctly. This was estimated as the value of the last round of the signal-to-noise ratio measurement for participants who completed all 15 rounds of the test (right-ear).,Variable type:continuous_raw
Birth weight	0.005662	0.02965	0.191	0.8485	0.09755	0.005304	1.047	0.01235	-0.008351	0.005887	205475	NA	NA	UK Biobank	http://www.nealelab.is/uk-biobank/	PHESANT Transformation:20022_0|| CONTINUOUS MAIN || CONTINUOUS || ||,Notes:Participants were asked to enter their own birth-weight. The weight could be entered either in Kg or in Imperial pounds+ounces. Values entered as Imperial units are held in ~F121~ and ~F122~, and their values have been converted into Kg and incorporated into this field.,Variable type:continuous_raw
Mean time to correctly identify matches	-0.0757	0.02503	-3.025	0.002489	0.06474	0.002521	1.019	0.009064	-0.007328	0.005485	358695	NA	NA	UK Biobank	http://www.nealelab.is/uk-biobank/	PHESANT Transformation:20023_0|| INTEGER || CONTINUOUS || ||,Notes:This field is the mean duration to first press of snap-button summed over rounds in which both cards matched. It gives a crude measure of the raw processing+reaction speed of a participant. The following data points were excluded when forming the average: Rounds 0-4 were regarded as training; Times under 50ms must be due to anticipation rather than reaction; Times over 2000ms were ignored as the cards had disappeared by then. Values were rounded to the nearest whole number.,Variable type:continuous_raw
Cascot confidence score	NA	NA	NA	NA	-0.06098	0.04024	1.005	0.006054	0.0009589	0.004765	10509	NA	NA	UK Biobank	http://www.nealelab.is/uk-biobank/	PHESANT Transformation:20121_0|| INTEGER || CONTINUOUS || ||,Notes:,Variable type:continuous_raw
Neuroticism score	0.1298	0.02668	4.866	1.14E-06	0.1167	0.006184	1.014	0.01325	0.03711	0.006375	293006	NA	NA	UK Biobank	http://www.nealelab.is/uk-biobank/	PHESANT Transformation:20127_0|| INTEGER || CONTINUOUS || ||,Notes:This is an externally derived summary score of neuroticism, based on 12 neurotic behaviour domains as reported from fields 1920, 1930, 1940, 1950, 1960, 1970, 1980, 1990, 2000, 2010, 2020 and 2030 from the touchscreen questionnaire at baseline. Participants were assessed for twelve domains of neurotic behaviours via the touchscreen questionnaire. Questions included: Does your mood often go up and down? Do you ever feel 'just miserable' for no reason? Are you an irritable person? Are your feelings easily hurt? Do you often feel 'fed-up'? Would you call yourself a nervous person? Are you a worrier? Would you call yourself tense or 'highly strung'? Do you worry too long after an embarrassing experience? Do you suffer from 'nerves'? Do you often feel lonely? Are you often troubled by feelings of guilt? Participants could answer Yes, No, Do not know or Prefer not to answer. This field summarises the number of Yes answers across these twelve questions into a single integer score for each participant. This derived data field has come from Professor Jill Pell from the Institute of Health &amp; Wellbeing, University of Glasgow. Methods on how these fields were derived can be found in the Additional Resources tab.,Variable type:continuous_raw
Forced expiratory volume in 1-second (FEV1), Best measure	-0.1479	0.02474	-5.979	2.25E-09	0.2098	0.008429	1.074	0.01578	-0.02278	0.007154	272338	NA	NA	UK Biobank	http://www.nealelab.is/uk-biobank/	PHESANT Transformation:20150_0|| CONTINUOUS MAIN || CONTINUOUS || ||,Notes:Highest measure from the array of values for Forced Expiratory Volume in 1-second (FEV1) ~F3063~, which was acceptable according to corresponding acceptability field (~F3061~). A blow was deemed acceptable if recorded as 0 (no problems) or 32 (0x20 - USER_ACCEPTED). This derived data field has come from Professor Martin Tobin at the University of Leicester.,Variable type:continuous_raw
Forced vital capacity (FVC), Best measure	-0.1769	0.02348	-7.537	4.82E-14	0.2323	0.009872	1.095	0.01915	-0.02855	0.007271	272338	NA	NA	UK Biobank	http://www.nealelab.is/uk-biobank/	PHESANT Transformation:20151_0|| CONTINUOUS MAIN || CONTINUOUS || ||,Notes:Highest measure from the array of values for Forced Vital Capacity (FVC) (~F3062~), which was acceptable according to corresponding acceptability field (~F3061~). A blow was deemed acceptable if recorded as 0 (no problems) or 32 (0x20 - USER_ACCEPTED). This derived data field has come from Professor Martin Tobin at the University of Leicester.,Variable type:continuous_raw
Forced expiratory volume in 1-second (FEV1), predicted	-0.102	0.02239	-4.554	5.26E-06	0.446	0.02604	1.084	0.02406	0.009285	0.006686	117241	NA	NA	UK Biobank	http://www.nealelab.is/uk-biobank/	PHESANT Transformation:20153_0|| CONTINUOUS MAIN || CONTINUOUS || ||,Notes:Predicted Forced Expiratory Volume in 1-second (FEV1), was calculated using a subset of healthy never smokers from UK Biobank. Healthy never smokers, were selected as individuals with Ever Smoking Status=0 and with Reproducible measure using the European Respiratory Society/American Thoracic Society (ERS/ATS) Criteria=YES (1), with the following exclusions: ~F2316~: Individuals who indicated that they had experienced wheeze: Yes (1), Do not know (-1) or Prefer not to answer (-3). ~F6152~: Individuals who reported emphysema/chronic bronchitis (6) or asthma (8) or Prefer not to answer (-3). ~F20002~: Individuals who reported any of the following: asthma (1111), COPD (1112), emphysema/chronic bronchitis (1113), bronchiectasis (1114), interstitial lung disease (1115), asbestosis (1120), pulmonary fibrosis (1121), fibrosing/unspecified alveolitis (1122), respiratory failure (1124), pleurisy (1125), spontaneous/recurrent pneumothorax (1126), other respiratory problems (1117). Healthy never smokers were grouped into 58 age-sex bands (29 age bands per sex; ages 39, 40 and 41 were grouped into one band and ages 69, 70 and 72 were grouped into one band with ages 42 to 68 each forming a separate band) and the following linear regression model was fitted in each age-sex band: FEV1 = Beta0 + Beta1 * Standing Height Predicted FEV1 was then calculated for all samples who were never smokers (Ever Smoking Status=0) or heavy smokers (Ever Smoking Status=1 AND Pack years as proportion of life span exposed to smoking &gt;= 0.42) and with Reproducible measure using the European Respiratory Society/American Thoracic Society (ERS/ATS) Criteria=YES, using the estimates of Beta0 and Beta1 , from the appropriate age-sex band: Predicted FEV1= (pred. Beta0 ) + (pred. Beta1 )^ * Standing Height Five individuals were outliers in terms of their FEV1 and were not coded. This derived data field has come from Professor Martin Tobin at the University of Leicester.,Variable type:continuous_raw
Forced expiratory volume in 1-second (FEV1), predicted percentage	-0.09626	0.02943	-3.27	0.001074	0.1914	0.009297	1.028	0.009573	-0.02776	0.006072	117241	NA	NA	UK Biobank	http://www.nealelab.is/uk-biobank/	PHESANT Transformation:20154_0|| CONTINUOUS MAIN || CONTINUOUS || ||,Notes:This value was only calculated for samples with non-missing predicted Forced Expiratory Volume in 1-second, using derived variables Force Expiratory Volume in 1-second (FEV1) and predicted Forced Expiratory Volume in 1-second (pred.FEV1). It is defined as the Force Expiratory Volume in 1-second divided by the Percent predicted Forced Expiratory Volume in 1-second multiplied by 100: FEV1 /pred.FEV1 * 100 This derived data field has come from Professor Martin Tobin at the University of Leicester.,Variable type:continuous_raw
Longest period spent worried or anxious	0.08013	0.1057	0.7583	0.4483	0.02698	0.01904	1	0.006445	0.007807	0.005446	24738	NA	NA	UK Biobank	http://www.nealelab.is/uk-biobank/	PHESANT Transformation:20420_0|| INTEGER || reassignments: -999=NA || CONTINUOUS || ||,Notes:Question asked: What is the longest period of time that this kind of worrying has ever continued? Question was asked when ~F20421~ was Yes.,Variable type:continuous_raw
Age at first episode of depression	0.1003	0.0608	1.65	0.09894	0.03622	0.008236	1.007	0.006051	-0.003321	0.005174	61033	NA	NA	UK Biobank	http://www.nealelab.is/uk-biobank/	PHESANT Transformation:20433_0|| INTEGER || reassignments: -121=NA|-818=NA || CONTINUOUS || ||,Notes:Question asked: About how old were you the FIRST time you had a period of two weeks like this? (Whether or not you received any help for it.) Question was asked when ~F20446~ was Yes or ~F20441~ was Yes.,Variable type:continuous_raw
Age at last episode of depression	0.2725	0.07425	3.67	0.0002424	0.03103	0.007276	1	0.006859	0.00731	0.004836	59260	NA	NA	UK Biobank	http://www.nealelab.is/uk-biobank/	PHESANT Transformation:20434_0|| INTEGER || reassignments: -121=NA|-818=NA || CONTINUOUS || ||,Notes:Question asked: About how old were you the LAST time you had a period of two weeks like this? (Whether or not you received any help for it.) Question was asked when ~F20446~ was Yes or ~F20441~ was Yes.,Variable type:continuous_raw
Age when last took cannabis	0.1344	0.09767	1.376	0.1688	0.03078	0.01739	0.9973	0.006561	0.003301	0.004739	25698	NA	NA	UK Biobank	http://www.nealelab.is/uk-biobank/	PHESANT Transformation:20455_0|| INTEGER || CONTINUOUS || ||,Notes:Question asked: About how old were you when you last had cannabis? Question was asked unless the answer to ~F20453~ was No.,Variable type:continuous_raw
Body mass index (BMI)	0.5034	0.0183	27.5	1.56E-166	0.2425	0.008977	1.058	0.01847	0.1425	0.007871	359983	NA	NA	UK Biobank	http://www.nealelab.is/uk-biobank/	PHESANT Transformation:21001_0|| CONTINUOUS MAIN || CONTINUOUS || ||,Notes:BMI value here is constructed from height and weight measured during the initial Assessment Centre visit. Value is not present if either of these readings were omitted.,Variable type:continuous_raw
Weight	0.4123	0.02053	20.08	1.05E-89	0.258	0.009825	1.077	0.02172	0.1415	0.008028	360116	NA	NA	UK Biobank	http://www.nealelab.is/uk-biobank/	PHESANT Transformation:21002_0|| CONTINUOUS MAIN || CONTINUOUS || ||,Notes:Weight was measured by a variety of means during the initial Assessment Centre visit. This field amalgamates these values into a single item.,Variable type:continuous_raw
Pulse wave Arterial Stiffness index	0.1763	0.06009	2.934	0.003341	0.02233	0.004272	1.01	0.007448	0.006639	0.005202	118469	NA	NA	UK Biobank	http://www.nealelab.is/uk-biobank/	PHESANT Transformation:21021_0|| CONTINUOUS MAIN || CONTINUOUS || ||,Notes:The time between peaks of the waveform (the peak-to-peak time) is divided into the persons height to obtain the Stiffness Index. This value was calculated outside the Assessment Centre visit as the participant height was not known until after the stiffness device had been used.,Variable type:continuous_raw
Age first had sexual intercourse	-0.2479	0.02196	-11.29	1.42E-29	0.1275	0.004844	1.024	0.01284	-0.02226	0.006452	317694	NA	NA	UK Biobank	http://www.nealelab.is/uk-biobank/	PHESANT Transformation:2139_0|| INTEGER || reassignments: -1=NA|-2=NA|-3=NA || CONTINUOUS || ||,Notes:ACE touchscreen question What was your age when you first had sexual intercourse? (Sexual intercourse includes vaginal, oral or anal intercourse) The following checks were performed: If answer If answer > Participants age then rejected If answer If the participant activated the Help button they were shown the message: Sexual intercourse includes vaginal, oral or anal intercourse. If you are unsure, please provide an estimate or select Do not know.,Variable type:continuous_raw
Age hayfever or allergic rhinitis diagnosed by doctor	0.005853	0.06108	0.09582	0.9237	0.1021	0.02234	1.002	0.006414	0.01046	0.005255	20904	NA	NA	UK Biobank	http://www.nealelab.is/uk-biobank/	PHESANT Transformation:22146_0|| INTEGER || CONTINUOUS || ||,Notes:User was asked the age at which doctor diagnosed hayfever or allergic rhinitis,Variable type:continuous_raw
Age asthma diagnosed by doctor	0.1472	0.0623	2.363	0.01814	0.1815	0.04679	0.9975	0.006426	-0.0004218	0.005263	11717	NA	NA	UK Biobank	http://www.nealelab.is/uk-biobank/	PHESANT Transformation:22147_0|| INTEGER || CONTINUOUS || ||,Notes:User was asked the age at which doctor diagnosed asthma,Variable type:continuous_raw
Age started wearing glasses or contact lenses	0.04193	0.0254	1.651	0.0988	0.09738	0.004514	1.034	0.01138	-0.01145	0.006178	310992	NA	NA	UK Biobank	http://www.nealelab.is/uk-biobank/	PHESANT Transformation:2217_0|| INTEGER || reassignments: -1=NA|-3=NA || CONTINUOUS || ||,Notes:ACE touchscreen question What age did you first start to wear glasses or contact lenses? The following checks were performed: If answer If answer > Participants age then rejected If answer If the participant activated the Help button they were shown the message: If you are unsure, please provide an estimate or select Do not know. ~F2217~ was collected from participants who indicated they wear glasses or contact lenses to correct their vision, as defined by their answers to ~F2207~,Variable type:continuous_raw
Year ended full time education	-0.2471	0.02624	-9.416	4.69E-21	0.1464	0.007651	1.039	0.007513	-0.005623	0.004876	91777	NA	NA	UK Biobank	http://www.nealelab.is/uk-biobank/	PHESANT Transformation:22501_0|| INTEGER || reassignments: -1=NA|-2=NA|-3=NA || CONTINUOUS || ||,Notes:Year ended full time education,Variable type:continuous_raw
Years of cough on most days	0.07075	0.1109	0.638	0.5235	0.04788	0.0338	0.9977	0.006096	5.79E-05	0.005225	12593	NA	NA	UK Biobank	http://www.nealelab.is/uk-biobank/	PHESANT Transformation:22503_0|| INTEGER || CONTINUOUS || ||,Notes:Participants who indicated they coughed on most days were asked: For how many years have you had this cough?,Variable type:continuous_raw
Age of stopping smoking	0.2803	0.07626	3.676	0.0002371	0.04587	0.01501	1.002	0.006479	0.008435	0.004993	33335	NA	NA	UK Biobank	http://www.nealelab.is/uk-biobank/	PHESANT Transformation:22507_0|| INTEGER || CONTINUOUS || ||,Notes:Participants who had stopped smoking where asked: At what age did you give up?,Variable type:continuous_raw
Period spent working mix of day and night shifts	NA	NA	NA	NA	-0.06588	0.06453	1	0.00616	0.001715	0.004609	6708	NA	NA	UK Biobank	http://www.nealelab.is/uk-biobank/	PHESANT Transformation:22641_0|| CONTINUOUS MAIN || reassignments: -1001=NA || CONTINUOUS || ||,Notes:Participants who indicated they worked a mix of day and night shifts (but not for whole of job) were asked: For how long did you work a mixture of day and night shifts?,Variable type:continuous_raw
Number of night shifts worked monthly during mixed shift periods	NA	NA	NA	NA	-0.026	0.02113	1.008	0.006052	-0.003525	0.005052	19998	NA	NA	UK Biobank	http://www.nealelab.is/uk-biobank/	PHESANT Transformation:22643_0|| INTEGER || CONTINUOUS || ||,Notes:Participants who worked a mix of day and night shifts were asked: Please tell us about the most common night shift pattern you had during this time: How many night shifts a month did you usually work?,Variable type:continuous_raw
Consecutive night shifts during mixed shift periods	0.009877	0.1327	0.07441	0.9407	0.01965	0.02133	1.001	0.006354	-0.005011	0.00461	19344	NA	NA	UK Biobank	http://www.nealelab.is/uk-biobank/	PHESANT Transformation:22644_0|| INTEGER || reassignments: -1=NA || CONTINUOUS || ||,Notes:Participants who worked a mix of day and night shifts were asked: Please tell us about the most common night shift pattern you had during this time: How many night shifts in a row did you usually work before a change of shift or rest day?,Variable type:continuous_raw
Frequency of solarium/sunlamp use	-0.1319	0.0384	-3.435	0.0005922	0.02081	0.001884	1.003	0.007612	-0.006682	0.005236	340643	NA	NA	UK Biobank	http://www.nealelab.is/uk-biobank/	PHESANT Transformation:2277_0|| INTEGER || reassignments: -1=NA|-3=NA|-10=NA || CONTINUOUS || >20% IN ONE CATEGORY || Split into three bins: 0: [0,0], 1: (0,6), 2: >=6 ||cat N: 324579, 6805, 9259 || CAT-ORD || order: 0|1|2 || num categories: 3 ||,Notes:ACE touchscreen question How many times a year would you use a solarium or sunlamp? The following checks were performed: If answer > 9999 then rejected If answer > 400 then participant asked to confirm If the participant activated the Help button they were shown the message: If you are unsure, please provide an estimate or select Do not know.,Variable type:ordinal,Phenotype ID:2277
Weight	0.4109	0.02061	19.93	2.06E-88	0.2581	0.009751	1.075	0.02134	0.1398	0.007895	354838	NA	NA	UK Biobank	http://www.nealelab.is/uk-biobank/	PHESANT Transformation:23098_0|| CONTINUOUS MAIN || CONTINUOUS || ||,Notes:Weight of person taken during impedance measurement. 0.1 increments. Range 0 - 200Kg.,Variable type:continuous_raw
Body fat percentage	0.4311	0.01999	21.56	3.90E-103	0.2256	0.007044	1.073	0.01814	0.1186	0.00753	354628	NA	NA	UK Biobank	http://www.nealelab.is/uk-biobank/	PHESANT Transformation:23099_0|| CONTINUOUS MAIN || CONTINUOUS || ||,Notes:Body composition estimation by impedance measurement. Body fat percentage Body fat percentage. Range 1% - 75% in 0.1% increments.,Variable type:continuous_raw
Whole body fat mass	0.453	0.01978	22.9	4.57E-116	0.2309	0.00824	1.061	0.01832	0.1339	0.007645	354244	NA	NA	UK Biobank	http://www.nealelab.is/uk-biobank/	PHESANT Transformation:23100_0|| CONTINUOUS MAIN || CONTINUOUS || ||,Notes:Body composition estimation by impedance measurement. Fat mass Total fat mass in Kg, in 0.1Kg increments.,Variable type:continuous_raw
Whole body fat-free mass	0.2736	0.0221	12.38	3.38E-35	0.2909	0.01232	1.125	0.02947	0.1134	0.007765	354808	NA	NA	UK Biobank	http://www.nealelab.is/uk-biobank/	PHESANT Transformation:23101_0|| CONTINUOUS MAIN || CONTINUOUS || ||,Notes:Body composition estimation by impedance measurement. Fat free mass Fat free mass in Kg. Increment in 0.1 Kg,Variable type:continuous_raw
Whole body water mass	0.2753	0.02215	12.43	1.83E-35	0.2903	0.01223	1.124	0.02926	0.1141	0.007869	354834	NA	NA	UK Biobank	http://www.nealelab.is/uk-biobank/	PHESANT Transformation:23102_0|| CONTINUOUS MAIN || CONTINUOUS || ||,Notes:Body composition estimation by impedance measurement. Body water mass Units in Kg. Increments in 0.1 Kg.,Variable type:continuous_raw
Body mass index (BMI)	0.5026	0.01839	27.34	1.60E-164	0.2426	0.008936	1.057	0.01818	0.1405	0.007771	354831	NA	NA	UK Biobank	http://www.nealelab.is/uk-biobank/	PHESANT Transformation:23104_0|| CONTINUOUS MAIN || CONTINUOUS || ||,Notes:Body composition estimation by impedance measurement. Body Mass Index. Increments of 0.1 .,Variable type:continuous_raw
Basal metabolic rate	0.3147	0.02201	14.3	2.18E-46	0.2793	0.01144	1.109	0.02683	0.1238	0.00786	354825	NA	NA	UK Biobank	http://www.nealelab.is/uk-biobank/	PHESANT Transformation:23105_0|| CONTINUOUS MAIN || CONTINUOUS || ||,Notes:Body composition estimation by impedance measurement. Basal metabolic rate Return value in Kilo- Joules.,Variable type:continuous_raw
Impedance of whole body	-0.3436	0.01941	-17.7	4.52E-70	0.2512	0.009348	1.096	0.02169	-0.09209	0.007764	354795	NA	NA	UK Biobank	http://www.nealelab.is/uk-biobank/	PHESANT Transformation:23106_0|| CONTINUOUS MAIN || CONTINUOUS || ||,Notes:Body composition estimation by impedance measurement. Impedance of whole body. is Range 150 - 1200ohms in 1ohm increments.,Variable type:continuous_raw
Impedance of leg (right)	-0.3047	0.02036	-14.97	1.21E-50	0.2313	0.009253	1.1	0.02221	-0.07469	0.007469	354817	NA	NA	UK Biobank	http://www.nealelab.is/uk-biobank/	PHESANT Transformation:23107_0|| CONTINUOUS MAIN || CONTINUOUS || ||,Notes:Body composition estimation by impedance measurement. Impedance of right leg, oh Measured impedance of right leg. Range 150 - 1200 (ohms) in 1 (ohms) increments.,Variable type:continuous_raw
Impedance of leg (left)	-0.3084	0.02018	-15.28	9.99E-53	0.2349	0.009432	1.086	0.02199	-0.07121	0.007282	354811	NA	NA	UK Biobank	http://www.nealelab.is/uk-biobank/	PHESANT Transformation:23108_0|| CONTINUOUS MAIN || CONTINUOUS || ||,Notes:Body composition estimation by impedance measurement. Impedance of left leg, ohm Measured impedance of left leg. Range 150 - 1200 (ohms) in 1 (ohms) increments.,Variable type:continuous_raw
Impedance of arm (right)	-0.3376	0.01928	-17.51	1.26E-68	0.2184	0.007677	1.086	0.02056	-0.0893	0.007947	354792	NA	NA	UK Biobank	http://www.nealelab.is/uk-biobank/	PHESANT Transformation:23109_0|| CONTINUOUS MAIN || CONTINUOUS || ||,Notes:Body composition estimation by impedance measurement. Impedance of right arm, oh Measured impedance of right arm. Range 150 - 1200 (ohms) in 1 (ohms) increments.,Variable type:continuous_raw
Impedance of arm (left)	-0.3399	0.01976	-17.2	2.52E-66	0.2217	0.007975	1.1	0.02063	-0.09364	0.007667	354807	NA	NA	UK Biobank	http://www.nealelab.is/uk-biobank/	PHESANT Transformation:23110_0|| CONTINUOUS MAIN || CONTINUOUS || ||,Notes:Body composition estimation by impedance measurement. Impedance of left arm, ohm Measured impedance of left arm. Range 150 - 1200 (ohms) in 1 (ohms) increments.,Variable type:continuous_raw
Leg fat percentage (right)	0.4511	0.01921	23.49	5.74E-122	0.2263	0.006463	1.079	0.01734	0.1232	0.007328	354811	NA	NA	UK Biobank	http://www.nealelab.is/uk-biobank/	PHESANT Transformation:23111_0|| CONTINUOUS MAIN || CONTINUOUS || ||,Notes:Body composition estimation by impedance measurement. Right leg fat percentages Range 1-75% in 0.1% increments.,Variable type:continuous_raw
Leg fat mass (right)	0.4797	0.01921	24.98	1.12E-137	0.2148	0.007806	1.051	0.01697	0.1343	0.007446	354807	NA	NA	UK Biobank	http://www.nealelab.is/uk-biobank/	PHESANT Transformation:23112_0|| CONTINUOUS MAIN || CONTINUOUS || ||,Notes:Body composition estimation by impedance measurement. Right leg fat mass Right leg fat mass in Kg, 0.1 increments.,Variable type:continuous_raw
Leg fat-free mass (right)	0.3095	0.02233	13.86	1.07E-43	0.2609	0.01083	1.105	0.02553	0.1151	0.00752	354798	NA	NA	UK Biobank	http://www.nealelab.is/uk-biobank/	PHESANT Transformation:23113_0|| CONTINUOUS MAIN || CONTINUOUS || ||,Notes:Body composition estimation by impedance measurement. Right leg fat free mass. Right leg fat free mass in Kg, 0.1 increments.,Variable type:continuous_raw
Leg predicted mass (right)	0.3094	0.02233	13.86	1.16E-43	0.261	0.01083	1.104	0.02556	0.115	0.007529	354798	NA	NA	UK Biobank	http://www.nealelab.is/uk-biobank/	PHESANT Transformation:23114_0|| CONTINUOUS MAIN || CONTINUOUS || ||,Notes:Body composition estimation by impedance measurement. Right leg predicted mass. in Kg, 0.1 increments.,Variable type:continuous_raw
Leg fat percentage (left)	0.4547	0.01914	23.75	1.02E-124	0.2267	0.006529	1.083	0.01738	0.1269	0.00746	354791	NA	NA	UK Biobank	http://www.nealelab.is/uk-biobank/	PHESANT Transformation:23115_0|| CONTINUOUS MAIN || CONTINUOUS || ||,Notes:Body composition estimation by impedance measurement. Left leg fat percentage Range 1-75% in 0.1% increments.,Variable type:continuous_raw
Leg fat mass (left)	0.4795	0.01921	24.96	1.48E-137	0.2149	0.007834	1.052	0.01696	0.1354	0.007496	354788	NA	NA	UK Biobank	http://www.nealelab.is/uk-biobank/	PHESANT Transformation:23116_0|| CONTINUOUS MAIN || CONTINUOUS || ||,Notes:Body composition estimation by impedance measurement. Left leg fat mass Left leg free mass in Kg, 0.1 increments.,Variable type:continuous_raw
Leg fat-free mass (left)	0.3317	0.02212	15	7.52E-51	0.2608	0.01074	1.093	0.0245	0.119	0.007586	354771	NA	NA	UK Biobank	http://www.nealelab.is/uk-biobank/	PHESANT Transformation:23117_0|| CONTINUOUS MAIN || CONTINUOUS || ||,Notes:Body composition estimation by impedance measurement. Left leg fat free mass. Left leg fat free mass in Kg, 0.1 increments.,Variable type:continuous_raw
Leg predicted mass (left)	0.3314	0.0221	14.99	8.09E-51	0.2608	0.01073	1.092	0.02446	0.1191	0.007567	354766	NA	NA	UK Biobank	http://www.nealelab.is/uk-biobank/	PHESANT Transformation:23118_0|| CONTINUOUS MAIN || CONTINUOUS || ||,Notes:Body composition estimation by impedance measurement. Left leg predicted mass. in Kg, 0.1 increments.,Variable type:continuous_raw
Arm fat percentage (right)	0.4575	0.02006	22.81	3.89E-115	0.2144	0.007344	1.065	0.01716	0.1118	0.007468	354760	NA	NA	UK Biobank	http://www.nealelab.is/uk-biobank/	PHESANT Transformation:23119_0|| CONTINUOUS MAIN || CONTINUOUS || ||,Notes:Body composition estimation by impedance measurement. Right arm fat percentage Range 1-75% in 0.1% increments.,Variable type:continuous_raw
Arm fat mass (right)	0.4757	0.01982	24.01	2.44E-127	0.2057	0.008051	1.043	0.01664	0.1297	0.007581	354736	NA	NA	UK Biobank	http://www.nealelab.is/uk-biobank/	PHESANT Transformation:23120_0|| CONTINUOUS MAIN || CONTINUOUS || ||,Notes:Body composition estimation by impedance measurement. Right arm fat mass. Right arm fat mass in Kg, 0.1 increments.,Variable type:continuous_raw
Arm fat-free mass (right)	0.3029	0.02202	13.76	4.66E-43	0.2602	0.01046	1.103	0.02585	0.1228	0.007966	354732	NA	NA	UK Biobank	http://www.nealelab.is/uk-biobank/	PHESANT Transformation:23121_0|| CONTINUOUS MAIN || CONTINUOUS || ||,Notes:Body composition estimation by impedance measurement. Right arm fat free mass Right arm fat free mass in Kg, 0.1 increments.,Variable type:continuous_raw
Arm predicted mass (right)	0.3047	0.0221	13.79	3.11E-43	0.2596	0.01046	1.104	0.02587	0.123	0.00797	354726	NA	NA	UK Biobank	http://www.nealelab.is/uk-biobank/	PHESANT Transformation:23122_0|| CONTINUOUS MAIN || CONTINUOUS || ||,Notes:Body composition estimation by impedance measurement. Right Arm predicted mass in Kg, 0.1 increments.,Variable type:continuous_raw
Arm fat percentage (left)	0.4572	0.0199	22.98	7.48E-117	0.2195	0.007467	1.06	0.01748	0.113	0.007681	354707	NA	NA	UK Biobank	http://www.nealelab.is/uk-biobank/	PHESANT Transformation:23123_0|| CONTINUOUS MAIN || CONTINUOUS || ||,Notes:Body composition estimation by impedance measurement. Left arm fat percentage Range 1-75% in 0.1% increments.,Variable type:continuous_raw
Arm fat mass (left)	0.4756	0.01984	23.97	5.91E-127	0.2029	0.007961	1.04	0.01648	0.1285	0.007614	354673	NA	NA	UK Biobank	http://www.nealelab.is/uk-biobank/	PHESANT Transformation:23124_0|| CONTINUOUS MAIN || CONTINUOUS || ||,Notes:Body composition estimation by impedance measurement. Left arm fat mass. Left arm fat mass in Kg, 0.1 increments.,Variable type:continuous_raw
Arm fat-free mass (left)	0.313	0.02192	14.28	2.83E-46	0.2567	0.01038	1.104	0.02518	0.1234	0.00773	354668	NA	NA	UK Biobank	http://www.nealelab.is/uk-biobank/	PHESANT Transformation:23125_0|| CONTINUOUS MAIN || CONTINUOUS || ||,Notes:Body composition estimation by impedance measurement. Left arm fat free mass Left arm fat free mass in Kg, 0.1 increments.,Variable type:continuous_raw
Arm predicted mass (left)	0.3149	0.02179	14.45	2.38E-47	0.2571	0.01043	1.105	0.02539	0.1229	0.007759	354653	NA	NA	UK Biobank	http://www.nealelab.is/uk-biobank/	PHESANT Transformation:23126_0|| CONTINUOUS MAIN || CONTINUOUS || ||,Notes:Body composition estimation by impedance measurement. Left arm predicted mass. in Kg, 0.1 increments.,Variable type:continuous_raw
Trunk fat percentage	0.3976	0.02084	19.08	3.37E-81	0.2115	0.006896	1.073	0.01806	0.1084	0.007442	354619	NA	NA	UK Biobank	http://www.nealelab.is/uk-biobank/	PHESANT Transformation:23127_0|| CONTINUOUS MAIN || CONTINUOUS || ||,Notes:Body composition estimation by impedance measurement. Trunk fat percentages Range 1-75% in 0.1% increments.,Variable type:continuous_raw
Trunk fat mass	0.421	0.02045	20.59	3.49E-94	0.2327	0.008055	1.068	0.01903	0.1295	0.007718	354597	NA	NA	UK Biobank	http://www.nealelab.is/uk-biobank/	PHESANT Transformation:23128_0|| CONTINUOUS MAIN || CONTINUOUS || ||,Notes:Body composition estimation by impedance measurement. Trunk fat mass Trunk fat mass in Kg, 0.1 increments.,Variable type:continuous_raw
Trunk fat-free mass	0.2214	0.02209	10.02	1.18E-23	0.2914	0.01289	1.137	0.03142	0.1005	0.007791	354530	NA	NA	UK Biobank	http://www.nealelab.is/uk-biobank/	PHESANT Transformation:23129_0|| CONTINUOUS MAIN || CONTINUOUS || ||,Notes:Body composition estimation by impedance measurement. Trunk fat free mass. Trunk fat free mass in Kg, 0.1 increments.,Variable type:continuous_raw
Trunk predicted mass	0.2203	0.02211	9.961	2.26E-23	0.2898	0.01284	1.135	0.03125	0.1	0.007749	354494	NA	NA	UK Biobank	http://www.nealelab.is/uk-biobank/	PHESANT Transformation:23130_0|| CONTINUOUS MAIN || CONTINUOUS || ||,Notes:Body composition estimation by impedance measurement. Trunk predicted mass in Kg, 0.1 increments.,Variable type:continuous_raw
Nitrogen dioxide air pollution; 2010	-0.02632	0.0458	-0.5746	0.5656	0.01583	0.001622	1.032	0.00685	-0.00532	0.005298	356078	NA	NA	UK Biobank	http://www.nealelab.is/uk-biobank/	PHESANT Transformation:24003_0|| CONTINUOUS MAIN || CONTINUOUS || ||,Notes:Nitrogen dioxide; Land Use Regression (LUR) estimate for annual average 2010.,Variable type:continuous_raw
Nitrogen oxides air pollution; 2010	0.05617	0.0479	1.173	0.2409	0.01362	0.001528	1.02	0.006831	-0.005164	0.005114	356078	NA	NA	UK Biobank	http://www.nealelab.is/uk-biobank/	PHESANT Transformation:24004_0|| CONTINUOUS MAIN || CONTINUOUS || ||,Notes:Nitrogen oxides; Land Use Regression (LUR) estimate for annual average 2010.,Variable type:continuous_raw
Particulate matter air pollution (pm10); 2010	0.08229	0.08863	0.9286	0.3531	0.003579	0.001385	1.009	0.006249	0.001244	0.004985	329886	NA	NA	UK Biobank	http://www.nealelab.is/uk-biobank/	PHESANT Transformation:24005_0|| CONTINUOUS MAIN || CONTINUOUS || ||,Notes:PM10 (particulate matter with diameter less than or equal to 10 micrometres); Land Use Regression (LUR) estimate for annual average 2010.,Variable type:continuous_raw
Particulate matter air pollution (pm2.5); 2010	0.0945	0.04703	2.009	0.0445	0.01336	0.001638	1.028	0.006789	-0.003275	0.004948	329886	NA	NA	UK Biobank	http://www.nealelab.is/uk-biobank/	PHESANT Transformation:24006_0|| CONTINUOUS MAIN || CONTINUOUS || ||,Notes:PM10 (particulate matter with diameter less than or equal to 2.5 micrometres); Land Use Regression (LUR) estimate for annual average 2010.,Variable type:continuous_raw
Particulate matter air pollution (pm2.5) absorbance; 2010	-0.07933	0.05626	-1.41	0.1585	0.00979	0.001519	1.037	0.006384	-0.00663	0.005327	329886	NA	NA	UK Biobank	http://www.nealelab.is/uk-biobank/	PHESANT Transformation:24007_0|| CONTINUOUS MAIN || CONTINUOUS || ||,Notes:PM2.5 absorbance. This is ameasurement of the blackness of PM2.5 filters; a proxy for elemental carbon, which is the dominant light absorbing substanc. Land Use Regression (LUR) estimate for annual average 2010,Variable type:continuous_raw
Particulate matter air pollution 2.5-10um; 2010	0.08023	0.1769	0.4535	0.6502	0.0009596	0.001287	1.003	0.005655	0.004405	0.005032	329886	NA	NA	UK Biobank	http://www.nealelab.is/uk-biobank/	PHESANT Transformation:24008_0|| CONTINUOUS MAIN || CONTINUOUS || ||,Notes:PM coarse (particulate matter betweem 2.5 and 10 micrometres); Land Use Regression (LUR) estimate for annual average 2010.,Variable type:continuous_raw
Inverse distance to the nearest road	NA	NA	NA	NA	-4.56E-05	0.001149	0.9999	0.006003	-0.002444	0.004788	356078	NA	NA	UK Biobank	http://www.nealelab.is/uk-biobank/	PHESANT Transformation:24010_0|| CONTINUOUS MAIN || CONTINUOUS || ||,Notes:Inverse distance to the nearest road based upon local road network. The local road network is taken from the Ordnance Survey Meridian 2 road network (scale 1:50000, 1 metre accuracy), 2009.,Variable type:continuous_raw
Inverse distance to the nearest major road	0.09581	0.1137	0.8426	0.3994	0.002072	0.001307	0.9939	0.006228	-0.001492	0.004804	356078	NA	NA	UK Biobank	http://www.nealelab.is/uk-biobank/	PHESANT Transformation:24012_0|| CONTINUOUS MAIN || CONTINUOUS || ||,Notes:Inverse distance to the nearest major road based upon a local road network. The definition of a major road for the local road network is a road with traffic intensity greater than 5000 motor vehicles per 24 hours. The local road network is taken from the Ordnance Survey Meridian 2 road network (scale 1:50000, 1 metre accuracy), 2009.,Variable type:continuous_raw
Nitrogen dioxide air pollution; 2005	-0.1277	0.03886	-3.285	0.00102	0.02151	0.001889	1.057	0.007352	-0.007833	0.005517	356078	NA	NA	UK Biobank	http://www.nealelab.is/uk-biobank/	PHESANT Transformation:24016_0|| CONTINUOUS MAIN || CONTINUOUS || ||,Notes:Nitrogen dioxide; Land Use Regression (LUR) estimate for annual average 2005.,Variable type:continuous_raw
Nitrogen dioxide air pollution; 2006	-0.114	0.03954	-2.884	0.003926	0.02042	0.001875	1.05	0.007305	-0.005915	0.005428	356078	NA	NA	UK Biobank	http://www.nealelab.is/uk-biobank/	PHESANT Transformation:24017_0|| CONTINUOUS MAIN || CONTINUOUS || ||,Notes:Nitrogen dioxide; Land Use Regression (LUR) estimate for annual average 2006.,Variable type:continuous_raw
Nitrogen dioxide air pollution; 2007	-0.1405	0.03724	-3.772	0.0001619	0.02322	0.001913	1.075	0.007447	-0.009396	0.005399	356078	NA	NA	UK Biobank	http://www.nealelab.is/uk-biobank/	PHESANT Transformation:24018_0|| CONTINUOUS MAIN || CONTINUOUS || ||,Notes:Nitrogen dioxide; Land Use Regression (LUR) estimate for annual average 2007.,Variable type:continuous_raw
Particulate matter air pollution (pm10); 2007	-0.1191	0.04086	-2.915	0.003555	0.01971	0.002079	1.151	0.007828	-0.007164	0.005446	355245	NA	NA	UK Biobank	http://www.nealelab.is/uk-biobank/	PHESANT Transformation:24019_0|| CONTINUOUS MAIN || CONTINUOUS || ||,Notes:PM10 (particulate matter with diameter less than or equal to 10 micrometres); Land Use Regression (LUR) estimate for annual average 2007.,Variable type:continuous_raw
Average daytime sound level of noise pollution	0.1261	0.08524	1.479	0.139	0.003083	0.001256	0.9937	0.005873	-0.01239	0.004592	356078	NA	NA	UK Biobank	http://www.nealelab.is/uk-biobank/	PHESANT Transformation:24020_0|| CONTINUOUS MAIN || CONTINUOUS || ||,Notes:LDay (day equivalent level): Average sound level pressure LAeq over the 12-hour period 07:00 to 19:00.,Variable type:continuous_raw
Average evening sound level of noise pollution	0.1262	0.08526	1.48	0.139	0.003082	0.001256	0.9937	0.005871	-0.0124	0.004592	356078	NA	NA	UK Biobank	http://www.nealelab.is/uk-biobank/	PHESANT Transformation:24021_0|| CONTINUOUS MAIN || CONTINUOUS || ||,Notes:LEve (evening equivalent level): Average sound level pressure LAeq between the hours of 19:00 to 23:00.,Variable type:continuous_raw
Average night-time sound level of noise pollution	0.1261	0.08524	1.479	0.139	0.003083	0.001256	0.9937	0.005873	-0.01239	0.004592	356078	NA	NA	UK Biobank	http://www.nealelab.is/uk-biobank/	PHESANT Transformation:24022_0|| CONTINUOUS MAIN || CONTINUOUS || ||,Notes:LNight (night equivalent level): Average sound level pressure LAeq overnight 23:00 to 07:00.,Variable type:continuous_raw
Average 16-hour sound level of noise pollution	0.1261	0.08522	1.48	0.139	0.003084	0.001256	0.9937	0.005872	-0.0124	0.004592	356078	NA	NA	UK Biobank	http://www.nealelab.is/uk-biobank/	PHESANT Transformation:24023_0|| CONTINUOUS MAIN || CONTINUOUS || ||,Notes:LAeq,16hr (A-weighted equivalent sound level): Average sound level pressure LAeq between the hours of 07:00 to 23:00.,Variable type:continuous_raw
Average 24-hour sound level of noise pollution	0.1261	0.08522	1.48	0.1389	0.003085	0.001256	0.9937	0.005873	-0.0124	0.004592	356078	NA	NA	UK Biobank	http://www.nealelab.is/uk-biobank/	PHESANT Transformation:24024_0|| CONTINUOUS MAIN || CONTINUOUS || ||,Notes:LDen: (day-evening-night equivalent level): A-weighted Leq noise level measured over the 24 hour period with a 10 decibel penality added to the levels between 23:00 and 07:00.,Variable type:continuous_raw
Age at first live birth	-0.2681	0.02502	-10.72	8.53E-27	0.1704	0.007316	1.035	0.009229	-0.01446	0.005583	131987	NA	NA	UK Biobank	http://www.nealelab.is/uk-biobank/	PHESANT Transformation:2754_0|| INTEGER || reassignments: -4=NA|-3=NA || CONTINUOUS || ||,Notes:ACE touchscreen question How old were you when you had your FIRST child? The following checks were performed: If answer If answer > 65 then rejected If answer > Participants age then rejected If answer If answer If answer > 48 then participant asked to confirm If answer > Age when periods stopped then participant asked to confirm ~F2754~ was collected from women who indicated they had given birth to more than one child, as defined by their answers to ~F2734~,Variable type:continuous_raw
Age at last live birth	-0.2742	0.02797	-9.805	1.07E-22	0.09204	0.005748	1.016	0.008678	-0.008974	0.005691	131806	NA	NA	UK Biobank	http://www.nealelab.is/uk-biobank/	PHESANT Transformation:2764_0|| INTEGER || reassignments: -4=NA|-3=NA || CONTINUOUS || ||,Notes:ACE touchscreen question How old were you when you had your LAST child? The following checks were performed: If answer If answer > 65 then rejected If answer > Participants age then rejected If answer If answer If answer > 48 then participant asked to confirm If answer > Age when periods stopped then participant asked to confirm ~F2764~ was collected from women who indicated they had given birth to more than one child, as defined by their answers to ~F2734~,Variable type:continuous_raw
Age started oral contraceptive pill	-0.1811	0.03802	-4.763	1.91E-06	0.04746	0.003898	1.003	0.007355	-0.01581	0.005675	154112	NA	NA	UK Biobank	http://www.nealelab.is/uk-biobank/	PHESANT Transformation:2794_0|| INTEGER || reassignments: -1=NA|-3=NA || CONTINUOUS || ||,Notes:ACE touchscreen question About how old were you when you first went on the contraceptive pill? The following checks were performed: If answer If answer > Participants age then rejected If answer If answer > 50 then participant asked to confirm If the participant activated the Help button they were shown the message: If you are unsure, please provide an estimate or select Do not know. ~F2794~ was collected from women who indicated that they had taken the contraceptive pill, as defined by their answers to ~F2784~,Variable type:continuous_raw
Age started smoking in former smokers	-0.2842	0.05424	-5.24	1.61E-07	0.03967	0.005967	1.01	0.006766	-0.004787	0.005423	88898	NA	NA	UK Biobank	http://www.nealelab.is/uk-biobank/	PHESANT Transformation:2867_0|| INTEGER || reassignments: -1=NA|-3=NA || CONTINUOUS || ||,Notes:ACE touchscreen question How old were you when you first started smoking on most days? The following checks were performed: If answer If answer > Participants age then rejected If answer ~F2867~ was collected from participants who indicated that in the past they smoked on most or all days, as defined by their answers to ~F1249~,Variable type:continuous_raw
Age high blood pressure diagnosed	-0.06244	0.04514	-1.383	0.1666	0.05172	0.007072	1.013	0.00717	-0.009007	0.005327	87024	NA	NA	UK Biobank	http://www.nealelab.is/uk-biobank/	PHESANT Transformation:2966_0|| INTEGER || reassignments: -1=NA|-3=NA || CONTINUOUS || ||,Notes:ACE touchscreen question What was your age when the high blood pressure was first diagnosed? The following checks were performed: If answer If answer > Participants age then rejected If answer If answer > 69 then participant asked to confirm If the participant activated the Help button they were shown the message: If you are unsure, please provide an estimate or select Do not know. ~F2966~ was collected from participants who indicated they were told by a doctor that they have had high blood pressure, as defined by their answers to ~F6150~,Variable type:continuous_raw
Age diabetes diagnosed	0.3157	0.1691	1.866	0.06199	0.03848	0.03074	1.012	0.00665	-0.0009395	0.00514	16166	NA	NA	UK Biobank	http://www.nealelab.is/uk-biobank/	PHESANT Transformation:2976_0|| INTEGER || reassignments: -1=NA|-3=NA || CONTINUOUS || ||,Notes:ACE touchscreen question What was your age when the diabetes was first diagnosed? The following checks were performed: If answer If answer > Participants age then rejected If answer If answer > 69 then participant asked to confirm If the participant activated the Help button they were shown the message: If you are unsure, please provide an estimate or select Do not know. ~F2976~ was collected from men who indicated that a doctor had told them they have diabetes, as defined by their answers to ~F2443~ and all women except those who indicated they had diabetes only during pregnancy, as defined by their answers to ~F2443~,Variable type:continuous_raw
White blood cell (leukocyte) count	0.1634	0.01944	8.406	4.25E-17	0.1263	0.009933	1.101	0.02358	0.03427	0.006357	350470	NA	NA	UK Biobank	http://www.nealelab.is/uk-biobank/	PHESANT Transformation:30000_0|| CONTINUOUS MAIN || CONTINUOUS || ||,Notes:Result of White Blood Cell Count assay, performed on blood sample, obtained from UK Biobank assessment centre visit. White blood count is the number of leukocytes. Analyser operating range was 0 to 9x10^11 cells/Litre. Typical reference range is 3.5x10^9 to 9.6x10^9 cells/Litre.,Variable type:continuous_raw
Red blood cell (erythrocyte) count	0.09142	0.02434	3.756	0.0001724	0.1894	0.01549	1.223	0.04312	0.01509	0.008117	350475	NA	NA	UK Biobank	http://www.nealelab.is/uk-biobank/	PHESANT Transformation:30010_0|| CONTINUOUS MAIN || CONTINUOUS || ||,Notes:Result of Red Blood Cell Count assay, performed on blood sample, obtained from UK Biobank assessment centre visit. Red blood cells is the number of erythrocytes. Analyser operating range was 0 to 2x10^13 cells/Litre. Typical reference range is 3.9x10^12 to 5.5x10^12 cells/Litre.,Variable type:continuous_raw
Haemoglobin concentration	0.0738	0.02735	2.698	0.006968	0.1357	0.01047	1.201	0.04171	0.005927	0.007498	350474	NA	NA	UK Biobank	http://www.nealelab.is/uk-biobank/	PHESANT Transformation:30020_0|| CONTINUOUS MAIN || CONTINUOUS || ||,Notes:Result of Haemoglobin Concentration assay, performed on blood sample, obtained from UK Biobank assessment centre visit. Analyser operating range was 0 to 99.9g/dL Typical reference range is 12.1 to 16.3g/dL,Variable type:continuous_raw
Haematocrit percentage	0.074	0.0271	2.731	0.006321	0.129	0.01034	1.195	0.04179	0.007871	0.007392	350475	NA	NA	UK Biobank	http://www.nealelab.is/uk-biobank/	PHESANT Transformation:30030_0|| CONTINUOUS MAIN || CONTINUOUS || ||,Notes:Result of Haematocrit assay, performed on blood sample, obtained from UK Biobank assessment centre visit. Haematocrit Percentage is the relative volume of packed erythrocytes to whole blood, computed by the formula: (red blood cells x mean corpuscular volume) / 10. Analyser operating range was 0 to 99.9% Typical reference range is 35.4 to 47.2%,Variable type:continuous_raw
Mean corpuscular volume	-0.05712	0.02072	-2.757	0.005838	0.1969	0.01835	1.193	0.05905	-0.01276	0.007577	350473	NA	NA	UK Biobank	http://www.nealelab.is/uk-biobank/	PHESANT Transformation:30040_0|| CONTINUOUS MAIN || CONTINUOUS || ||,Notes:Result of Mean Corpuscular Volume assay, performed on blood sample, obtained from UK Biobank assessment centre visit. Mean Corpuscular Haemoglobin Concentration (pg) is the weight of hemoglobin in the average erythrocyte, computed by the formula: MCH = (hemoglobin/red blood cells) x 10.,Variable type:continuous_raw
Mean corpuscular haemoglobin	-0.05081	0.02021	-2.514	0.01193	0.1691	0.01771	1.13	0.0501	-0.0125	0.007251	350472	NA	NA	UK Biobank	http://www.nealelab.is/uk-biobank/	PHESANT Transformation:30050_0|| CONTINUOUS MAIN || CONTINUOUS || ||,Notes:Result of Mean Corpuscular Haemoglobin assay, performed on blood sample, obtained from UK Biobank assessment centre visit.,Variable type:continuous_raw
Mean corpuscular haemoglobin concentration	0.002419	0.02815	0.08593	0.9315	0.04067	0.004758	1.03	0.01537	-0.004562	0.00579	350468	NA	NA	UK Biobank	http://www.nealelab.is/uk-biobank/	PHESANT Transformation:30060_0|| CONTINUOUS MAIN || CONTINUOUS || ||,Notes:Result of Mean Corpuscular Haemoglobin Concentration assay, performed on blood sample, obtained from UK Biobank assessment centre visit. Mean Corpuscular Haemoglobin Concentration (g/dL) is the average weight of haemoglobin in a measured dilution, computed by the formula: (haemoglobin/haematocrit) x 100.,Variable type:continuous_raw
Red blood cell (erythrocyte) distribution width	0.08474	0.02045	4.144	3.41E-05	0.1262	0.0119	1.048	0.0334	0.01199	0.006734	350473	NA	NA	UK Biobank	http://www.nealelab.is/uk-biobank/	PHESANT Transformation:30070_0|| CONTINUOUS MAIN || CONTINUOUS || ||,Notes:Result of Red Distribution Width assay, performed on blood sample, obtained from UK Biobank assessment centre visit. Red blood cell Distribution Width is the size distribution spread of the erythrocyte population derived from the red blood cell histogram. It is the coefficient of variation (CV) expressed in % of the red blood cell size distribution.,Variable type:continuous_raw
Platelet count	0.01945	0.01985	0.98	0.3271	0.2373	0.01933	1.198	0.04645	0.01632	0.007833	350474	NA	NA	UK Biobank	http://www.nealelab.is/uk-biobank/	PHESANT Transformation:30080_0|| CONTINUOUS MAIN || CONTINUOUS || ||,Notes:Result of Platelet Count assay, performed on blood sample, obtained from UK Biobank assessment centre visit. Platelet count is the number of thrombocytes derived from the platelet histogram.,Variable type:continuous_raw
Platelet crit	0.04361	0.02012	2.167	0.03021	0.1948	0.01662	1.207	0.03484	0.01583	0.007411	350471	NA	NA	UK Biobank	http://www.nealelab.is/uk-biobank/	PHESANT Transformation:30090_0|| CONTINUOUS MAIN || CONTINUOUS || ||,Notes:Result of Platelet Crit assay, performed on blood sample, obtained from UK Biobank assessment centre visit. Platelet Crit is a computed value that represents the platelet packed cell volume.,Variable type:continuous_raw
Mean platelet (thrombocyte) volume	0.03148	0.02045	1.539	0.1237	0.2685	0.03124	1.29	0.07863	-0.003827	0.007495	350470	NA	NA	UK Biobank	http://www.nealelab.is/uk-biobank/	PHESANT Transformation:30100_0|| CONTINUOUS MAIN || CONTINUOUS || ||,Notes:Result of Mean Platelet Volume assay, performed on blood sample, obtained from UK Biobank assessment centre visit. Mean Platelet Volume is the average volume of individual platelets derived from the platelet histogram.,Variable type:continuous_raw
Platelet distribution width	0.03358	0.02357	1.425	0.1543	0.1821	0.02165	1.199	0.07187	-0.0002674	0.00735	350470	NA	NA	UK Biobank	http://www.nealelab.is/uk-biobank/	PHESANT Transformation:30110_0|| CONTINUOUS MAIN || CONTINUOUS || ||,Notes:Result of Platelet Distribution Width assay, performed on blood sample, obtained from UK Biobank assessment centre visit. Platelet Distribution Width is the coefficient of variation of platelet size.,Variable type:continuous_raw
Lymphocyte count	0.1145	0.02681	4.27	1.95E-05	0.05288	0.004261	1.045	0.01435	0.01846	0.005973	349856	NA	NA	UK Biobank	http://www.nealelab.is/uk-biobank/	PHESANT Transformation:30120_0|| CONTINUOUS MAIN || CONTINUOUS || ||,Notes:Result of Lymphocytes Number assay, performed on blood sample, obtained from UK Biobank assessment centre visit. Lymphocyte count is the proportion of ( lymphoctyes / 100 ) x white blood cell count,Variable type:continuous_raw
Monocyte count	0.181	0.02456	7.369	1.72E-13	0.09623	0.01114	1.138	0.03334	0.004834	0.006061	349856	NA	NA	UK Biobank	http://www.nealelab.is/uk-biobank/	PHESANT Transformation:30130_0|| CONTINUOUS MAIN || CONTINUOUS || ||,Notes:Result of Monocytes Number assay, performed on blood sample, obtained from UK Biobank assessment centre visit. Monocyte count is the proportion of ( monoctyes / 100 ) x white blood cell count.,Variable type:continuous_raw
Neutrophill count	0.1383	0.01898	7.283	3.27E-13	0.1345	0.01011	1.126	0.02539	0.03077	0.006848	349856	NA	NA	UK Biobank	http://www.nealelab.is/uk-biobank/	PHESANT Transformation:30140_0|| CONTINUOUS MAIN || CONTINUOUS || ||,Notes:Result of Neutrophils Number assay, performed on blood sample, obtained from UK Biobank assessment centre visit. Neutrophils count is the proportion of ( neutrophils / 100 ) x white blood cell count.,Variable type:continuous_raw
Lymphocyte percentage	-0.02263	0.0208	-1.088	0.2765	0.1418	0.01154	1.127	0.03029	0.004843	0.006731	349861	NA	NA	UK Biobank	http://www.nealelab.is/uk-biobank/	PHESANT Transformation:30180_0|| CONTINUOUS MAIN || CONTINUOUS || ||,Notes:Result of Lymphocytes Percentage assay, performed on blood sample, obtained from UK Biobank assessment centre visit. Lymphocytes (Percentage) is calculated as the proportion of lymphocytes in the leukocytes.,Variable type:continuous_raw
Monocyte percentage	0.06405	0.02432	2.634	0.008445	0.09284	0.01203	1.143	0.03755	-0.02048	0.006559	349861	NA	NA	UK Biobank	http://www.nealelab.is/uk-biobank/	PHESANT Transformation:30190_0|| CONTINUOUS MAIN || CONTINUOUS || ||,Notes:Result of Monocytes Percentage assay, performed on blood sample, obtained from UK Biobank assessment centre visit. Monocytes (percentage) is calculated as the proportion of monocytes in the leukocytes.,Variable type:continuous_raw
Neutrophill percentage	-0.00401	0.02246	-0.1785	0.8583	0.129	0.01135	1.109	0.02892	-0.003142	0.007018	349861	NA	NA	UK Biobank	http://www.nealelab.is/uk-biobank/	PHESANT Transformation:30200_0|| CONTINUOUS MAIN || CONTINUOUS || ||,Notes:Result of Neutrophils Percentage assay, performed on blood sample, obtained from UK Biobank assessment centre visit. Neutrophils (Percentage) is calculated as the proportion of neutrophils in the leukocytes.,Variable type:continuous_raw
Eosinophill percentage	0.03883	0.02427	1.6	0.1095	0.1433	0.01573	1.089	0.03986	0.02087	0.006835	349861	NA	NA	UK Biobank	http://www.nealelab.is/uk-biobank/	PHESANT Transformation:30210_0|| CONTINUOUS MAIN || CONTINUOUS || ||,Notes:Result of Eosinophils Percentage assay, performed on blood sample, obtained from UK Biobank assessment centre visit. Eosinophils (Percentage) is calculated as the proportion of eosinophils in the leukocytes.,Variable type:continuous_raw
Basophill percentage	-0.04697	0.03132	-1.5	0.1336	0.03005	0.003896	1.034	0.01466	0.01125	0.005226	349861	NA	NA	UK Biobank	http://www.nealelab.is/uk-biobank/	PHESANT Transformation:30220_0|| CONTINUOUS MAIN || CONTINUOUS || ||,Notes:Result of Basophils Percentage assay, performed on blood sample, obtained from UK Biobank assessment centre visit. Basophils (Percentage) is calculated as the proportion of basophils in the leukocytes.,Variable type:continuous_raw
Reticulocyte percentage	0.2149	0.02977	7.218	5.29E-13	0.05719	0.005842	1.048	0.02387	0.04275	0.006068	344728	NA	NA	UK Biobank	http://www.nealelab.is/uk-biobank/	PHESANT Transformation:30240_0|| CONTINUOUS MAIN || CONTINUOUS || ||,Notes:Result of Reticulocytes Percentage assay, performed on blood sample, obtained from UK Biobank assessment centre visit. Reticulocytes (Percentage) is the number of reticulocytes as a percentage of red blood cells.,Variable type:continuous_raw
Reticulocyte count	0.2259	0.02883	7.837	4.62E-15	0.0677	0.006589	1.056	0.02585	0.0466	0.005792	344729	NA	NA	UK Biobank	http://www.nealelab.is/uk-biobank/	PHESANT Transformation:30250_0|| CONTINUOUS MAIN || CONTINUOUS || ||,Notes:Result of Reticulocytes Number assay, performed on blood sample, obtained from UK Biobank assessment centre visit. Reticulocytes count is computed from the reticulocyte per cent multiplied by the red blood cell count.,Variable type:continuous_raw
Mean reticulocyte volume	-0.02554	0.02403	-1.063	0.2879	0.1626	0.01513	1.174	0.0514	-0.007838	0.007306	344728	NA	NA	UK Biobank	http://www.nealelab.is/uk-biobank/	PHESANT Transformation:30260_0|| CONTINUOUS MAIN || CONTINUOUS || ||,Notes:Result of Mean Reticulocytes Volume assay, performed on blood sample, obtained from UK Biobank assessment centre visit. Mean Reticulocytes volume is the average volume of all reticulocytes, calculated from the reticulocytes (percentage).,Variable type:continuous_raw
Mean sphered cell volume	-0.05967	0.02276	-2.622	0.008741	0.1714	0.01547	1.187	0.04768	-0.02119	0.00741	344729	NA	NA	UK Biobank	http://www.nealelab.is/uk-biobank/	PHESANT Transformation:30270_0|| CONTINUOUS MAIN || CONTINUOUS || ||,Notes:Result of Mean Sphered Cells Volume assay, performed on blood sample, obtained from UK Biobank assessment centre visit.,Variable type:continuous_raw
Immature reticulocyte fraction	0.2264	0.02542	8.906	5.31E-19	0.1164	0.01092	1.159	0.0524	0.06685	0.006751	344728	NA	NA	UK Biobank	http://www.nealelab.is/uk-biobank/	PHESANT Transformation:30280_0|| CONTINUOUS MAIN || CONTINUOUS || ||,Notes:Result of Immature Reticulocytes Fraction assay, performed on blood sample, obtained from UK Biobank assessment centre visit. Immature Reticulocytes Fraction (Percentage) is an indication of new reticulocyte synthesis and is calculated from the reticulocytes (Percentage) as the total number of reticulocyte events in the outermost light scattering region, corresponding to immature reticulocytes, relative to the total number of reticulocytes and is reported as this ratio.,Variable type:continuous_raw
High light scatter reticulocyte percentage	0.2319	0.03063	7.572	3.67E-14	0.06371	0.006292	1.066	0.02805	0.05355	0.006415	344729	NA	NA	UK Biobank	http://www.nealelab.is/uk-biobank/	PHESANT Transformation:30290_0|| CONTINUOUS MAIN || CONTINUOUS || ||,Notes:Result of High Light Scatter Reticulocytes Percentage assay, performed on blood sample, obtained from UK Biobank assessment centre visit. High Light Scatter Reticulocytes (Percentage) is computed as: (HLR / Total Erythrocytes) x 100.,Variable type:continuous_raw
High light scatter reticulocyte count	0.2443	0.02509	9.737	2.11E-22	0.1457	0.01182	1.145	0.05104	0.08058	0.006709	344729	NA	NA	UK Biobank	http://www.nealelab.is/uk-biobank/	PHESANT Transformation:30300_0|| CONTINUOUS MAIN || CONTINUOUS || ||,Notes:Result of High Light Scatter Reticulocytes Number assay, performed on blood sample, obtained from UK Biobank assessment centre visit. High Light Scatter Reticulocytes Count is calculated as: (HLR / Total Erythrocytes) x red blood cells,Variable type:continuous_raw
Microalbumin in urine	0.2901	0.1005	2.886	0.003898	0.009854	0.004254	0.9979	0.006725	0.003291	0.00478	108706	NA	NA	UK Biobank	http://www.nealelab.is/uk-biobank/	PHESANT Transformation:30500_0|| CONTINUOUS MAIN || CONTINUOUS || ||,Notes:Measured by immunoturbidimetric analysis on a Beckman Coulter AU5400.,Variable type:continuous_raw
Potassium in urine	0.09488	0.0293	3.238	0.001204	0.03924	0.002157	1.009	0.008542	0.02535	0.005203	350053	NA	NA	UK Biobank	http://www.nealelab.is/uk-biobank/	PHESANT Transformation:30520_0|| CONTINUOUS MAIN || CONTINUOUS || ||,Notes:Measured by ISE (ion selective electrode) analysis on a Beckman Coulter AU5400.,Variable type:continuous_raw
Sodium in urine	0.2662	0.02505	10.62	2.31E-26	0.06975	0.002999	1.02	0.009125	0.03972	0.006415	350061	NA	NA	UK Biobank	http://www.nealelab.is/uk-biobank/	PHESANT Transformation:30530_0|| CONTINUOUS MAIN || CONTINUOUS || ||,Notes:Measured by ISE (ion selective electrode) analysis using Beckman Coulter AU5400.,Variable type:continuous_raw
Forced vital capacity (FVC)	-0.1681	0.02349	-7.155	8.37E-13	0.1855	0.007811	1.099	0.01817	-0.02601	0.007419	329404	NA	NA	UK Biobank	http://www.nealelab.is/uk-biobank/	PHESANT Transformation:3062_0|| CONTINUOUS MAIN || CONTINUOUS || ||,Notes:FVC value calculated from blow,Variable type:continuous_raw
Forced expiratory volume in 1-second (FEV1)	-0.1445	0.02387	-6.052	1.43E-09	0.1852	0.007203	1.083	0.0158	-0.02073	0.007335	329404	NA	NA	UK Biobank	http://www.nealelab.is/uk-biobank/	PHESANT Transformation:3063_0|| CONTINUOUS MAIN || CONTINUOUS || ||,Notes:FEV1 value calculated from blow,Variable type:continuous_raw
Peak expiratory flow (PEF)	-0.04563	0.02464	-1.852	0.06403	0.1038	0.005001	1.057	0.01318	-0.006997	0.006848	329404	NA	NA	UK Biobank	http://www.nealelab.is/uk-biobank/	PHESANT Transformation:3064_0|| INTEGER || CONTINUOUS || ||,Notes:Peak expiratory flow during blow,Variable type:continuous_raw
Ankle spacing width	0.2606	0.02352	11.08	1.61E-28	0.2947	0.0147	1.085	0.02142	0.0717	0.006855	206589	NA	NA	UK Biobank	http://www.nealelab.is/uk-biobank/	PHESANT Transformation:3143_0|| CONTINUOUS MAIN || CONTINUOUS || ||,Notes:Ankle width as indicated by the spacing between measurement transducer pads on heel,Variable type:continuous_raw
Heel Broadband ultrasound attenuation, direct entry	0.08286	0.02288	3.621	0.0002936	0.2311	0.02253	1.064	0.02819	0.003681	0.006904	206576	NA	NA	UK Biobank	http://www.nealelab.is/uk-biobank/	PHESANT Transformation:3144_0|| CONTINUOUS MAIN || CONTINUOUS || ||,Notes:Broadband ultrasound attenuation through heel,Variable type:continuous_raw
Heel quantitative ultrasound index (QUI), direct entry	0.05581	0.02284	2.443	0.01456	0.2459	0.02338	1.084	0.029	-0.006452	0.007045	206589	NA	NA	UK Biobank	http://www.nealelab.is/uk-biobank/	PHESANT Transformation:3147_0|| CONTINUOUS MAIN || CONTINUOUS || ||,Notes:The QUI or 'stiffness' is based on measure of the speed of sound and broadband ultrasound attenuation. Direct entry.,Variable type:continuous_raw
Heel bone mineral density (BMD)	0.05788	0.02287	2.531	0.01137	0.2487	0.02358	1.085	0.02902	-0.006612	0.007065	206496	NA	NA	UK Biobank	http://www.nealelab.is/uk-biobank/	PHESANT Transformation:3148_0|| CONTINUOUS MAIN || CONTINUOUS || ||,Notes:Estimation of bone mineral density (BMD) in the heel is based on the Quantitative Ultrasound Index through the calcaneus. Direct entry.,Variable type:continuous_raw
Weight, manual entry	0.5776	0.1989	2.904	0.003684	0.1572	0.09527	1.005	0.006217	0.02341	0.005332	5278	NA	NA	UK Biobank	http://www.nealelab.is/uk-biobank/	PHESANT Transformation:3160_0|| CONTINUOUS MAIN || CONTINUOUS || ||,Notes:Weight (manual entry),Variable type:continuous_raw
Age started smoking in current smokers	-0.2303	0.07679	-2.999	0.002705	0.06286	0.0165	0.9985	0.006594	0.002359	0.004553	27291	NA	NA	UK Biobank	http://www.nealelab.is/uk-biobank/	PHESANT Transformation:3436_0|| INTEGER || reassignments: -1=NA|-3=NA || CONTINUOUS || ||,Notes:ACE touchscreen question How old were you when you first started smoking on most days? The following checks were performed: If answer If answer > Participants age then rejected If answer ~F3436~ was collected from participants who indicated they currently smoke tobacco on most or all days, as defined by their answers to ~F1239~,Variable type:continuous_raw
Mother's age at death	-0.311	0.0518	-6.004	1.93E-09	0.01499	0.002578	1.018	0.006949	-0.002507	0.004943	213636	NA	NA	UK Biobank	http://www.nealelab.is/uk-biobank/	PHESANT Transformation:3526_0|| INTEGER || reassignments: -1=NA|-3=NA || CONTINUOUS || ||,Notes:ACE touchscreen question What was her age when she died? The following checks were performed: If answer If answer > 122 then rejected If answer If answer > 105 then participant asked to confirm ~F3526~ was collected from participants who indicated their mother has died, as defined by their answers to ~F1835~ or, if they are adopted, their adopted mother has died, as defined by their answers to ~F1835~,Variable type:continuous_raw
Age started hormone-replacement therapy (HRT)	-0.2787	0.03859	-7.221	5.15E-13	0.08106	0.009981	0.9937	0.00768	-0.0008535	0.005304	68299	NA	NA	UK Biobank	http://www.nealelab.is/uk-biobank/	PHESANT Transformation:3536_0|| INTEGER || reassignments: -1=NA|-3=NA || CONTINUOUS || ||,Notes:ACE touchscreen question How old were you when you first used HRT? The following checks were performed: If answer If answer > Participants age then rejected If answer If answer > 65 then participant asked to confirm If the participant activated the Help button they were shown the message: If you are unsure, please provide an estimate or select Do not know. ~F3536~ was collected from women who indicated that they had used HRT, as defined by their answers to ~F2814~,Variable type:continuous_raw
Age at menopause (last menstrual period)	-0.09886	0.03295	-3.001	0.002694	0.1172	0.01146	1.006	0.01583	-0.00382	0.005798	111593	NA	NA	UK Biobank	http://www.nealelab.is/uk-biobank/	PHESANT Transformation:3581_0|| INTEGER || reassignments: -1=NA|-3=NA || CONTINUOUS || ||,Notes:ACE touchscreen question How old were you when your periods stopped? The following checks were performed: If answer If answer > Participants age then rejected If answer > 70 then rejected If answer If answer > 60 then participant asked to confirm If the participant activated the Help button they were shown the message: If you are unsure, please provide an estimate or select Do not know. ~F3581~ was collected from women who indicated that their periods had stopped, as defined by their answers to ~F2724~,Variable type:continuous_raw
Age angina diagnosed	-0.1715	0.1074	-1.596	0.1105	0.0733	0.0403	0.996	0.006161	-0.002492	0.00471	10651	NA	NA	UK Biobank	http://www.nealelab.is/uk-biobank/	PHESANT Transformation:3627_0|| INTEGER || reassignments: -1=NA|-3=NA || CONTINUOUS || ||,Notes:ACE touchscreen question What was your age when the angina was first diagnosed? The following checks were performed: If answer If answer > Participants age then rejected If answer If answer > 69 then participant asked to confirm If the participant activated the Help button they were shown the message: If you are unsure, please provide an estimate or select Do not know. ~F3627~ was collected from participants who indicated they were told by a doctor that they have had an angina, as defined by their answers to ~F6150~,Variable type:continuous_raw
Age hay fever, rhinitis or eczema diagnosed	0.03225	0.03469	0.9295	0.3526	0.1045	0.01066	1.007	0.008181	0.0181	0.004701	72232	NA	NA	UK Biobank	http://www.nealelab.is/uk-biobank/	PHESANT Transformation:3761_0|| INTEGER || reassignments: -1=NA|-3=NA || CONTINUOUS || ||,Notes:ACE touchscreen question What was your age when the hayfever, rhinitis or eczema was first diagnosed? The following checks were performed: If answer If answer > Participants age then rejected If answer If answer > 69 then participant asked to confirm If the participant activated the Help button they were shown the message: If you are unsure, please provide an estimate or select Do not know. ~F3761~ was collected from participants who indicated they were told by a doctor that they have had hayfever, allergic rhinitis or eczema, as defined by their answers to ~F6152~,Variable type:continuous_raw
Age asthma diagnosed	0.1062	0.04561	2.329	0.01988	0.1546	0.03682	1.006	0.01085	0.009189	0.005275	36955	NA	NA	UK Biobank	http://www.nealelab.is/uk-biobank/	PHESANT Transformation:3786_0|| INTEGER || reassignments: -1=NA|-3=NA || CONTINUOUS || ||,Notes:ACE touchscreen question What was your age when the asthma was first diagnosed? The following checks were performed: If answer If answer > Participants age then rejected If answer If answer > 69 then participant asked to confirm If the participant activated the Help button they were shown the message: If you are unsure, please provide an estimate or select Do not know. ~F3786~ was collected from participants who indicated they were told by a doctor that they have had asthma, as defined by their answers to ~F6152~,Variable type:continuous_raw
Age of primiparous women at birth of child	-0.1968	0.05632	-3.494	0.0004752	0.0951	0.01934	1.005	0.00625	-0.007944	0.005136	25545	NA	NA	UK Biobank	http://www.nealelab.is/uk-biobank/	PHESANT Transformation:3872_0|| INTEGER || reassignments: -4=NA|-3=NA || CONTINUOUS || ||,Notes:ACE touchscreen question How old were you when you had your child? The following checks were performed: If answer If answer > Participants age then rejected If answer > 65 then rejected If answer If answer If answer > 48 then participant asked to confirm If answer > Age when periods stopped then participant asked to confirm ~F3872~ was collected from women who indicated they had given birth to only one child, as defined by their answers to ~F2734~,Variable type:continuous_raw
Age heart attack diagnosed	-0.05035	0.1223	-0.4118	0.6805	0.07006	0.05318	0.9938	0.006423	-0.007804	0.005209	8024	NA	NA	UK Biobank	http://www.nealelab.is/uk-biobank/	PHESANT Transformation:3894_0|| INTEGER || reassignments: -1=NA|-3=NA || CONTINUOUS || ||,Notes:ACE touchscreen question What was your age when the heart attack was first diagnosed? The following checks were performed: If answer If answer > Participants age then rejected If answer If answer > 69 then participant asked to confirm If the participant activated the Help button they were shown the message: If you are unsure, please provide an estimate or select Do not know. ~F3894~ was collected from participants who indicated they were told by a doctor that they have had a heart attack, as defined by their answers to ~F6150~,Variable type:continuous_raw
Number of incorrect matches in round	-0.08739	0.0276	-3.167	0.001541	0.05781	0.002718	1.01	0.00965	-0.005319	0.006155	360686	NA	NA	UK Biobank	http://www.nealelab.is/uk-biobank/	PHESANT Transformation:399_0|| INTEGER || CONTINUOUS || ||,Notes:A value of 0 indicates the participant made no mistakes.,Variable type:continuous_raw
Time to complete round	-0.07155	0.02353	-3.041	0.002354	0.06105	0.002666	1.022	0.00979	-0.02385	0.005378	354739	NA	NA	UK Biobank	http://www.nealelab.is/uk-biobank/	PHESANT Transformation:400_0|| INTEGER || reassignments: 0=NA || CONTINUOUS || ||,Notes:,Variable type:continuous_raw
Age at death	-0.06381	0.1262	-0.5056	0.6131	0.04076	0.04569	1	0.006014	0.007238	0.005155	10483	NA	NA	UK Biobank	http://www.nealelab.is/uk-biobank/	PHESANT Transformation:40007_0|| CONTINUOUS MAIN || CONTINUOUS || ||,Notes:Age calculated as interval between Date of Birth and Death.,Variable type:continuous_raw
Age deep-vein thrombosis (DVT, blood clot in leg) diagnosed	0.1119	0.1451	0.771	0.4407	0.06589	0.0608	0.9967	0.005884	-0.003037	0.00497	6795	NA	NA	UK Biobank	http://www.nealelab.is/uk-biobank/	PHESANT Transformation:4012_0|| INTEGER || reassignments: -1=NA|-3=NA || CONTINUOUS || ||,Notes:ACE touchscreen question What was your age when the blood clot in the leg (DVT) was first diagnosed? The following checks were performed: If answer If answer > Participants age then rejected If answer If answer > 69 then participant asked to confirm If the participant activated the Help button they were shown the message: If you are unsure, please provide an estimate or select Do not know. ~F4012~ was collected from participants who indicated they were told by a doctor that they have had a Blood clot in the leg (DVT) , as defined by their answers to ~F6152~,Variable type:continuous_raw
Duration to first press of snap-button in each round	-0.07424	0.02687	-2.763	0.00573	0.05941	0.00234	1.018	0.008481	-0.005491	0.005668	358500	NA	NA	UK Biobank	http://www.nealelab.is/uk-biobank/	PHESANT Transformation:404_0|| INTEGER || CONTINUOUS || ||,Notes:This gives the interval between the cards being displayed and the participant pressing the snap-button to indicate a match. Note that the time is recorded regardless of whether the cards shown formed a matching pair. ~F401~ and ~F402~ need to be compared to determine if the cards were the same. Each pair was displayed for 2 seconds, followed by a 1 second gap. If the button-press occurred during a gap then it was recorded against the previous pair, giving a value in the range 2001-2999ms.,Variable type:continuous_raw
Age stroke diagnosed	NA	NA	NA	NA	-0.03424	0.07427	0.9954	0.00561	0.000109	0.004321	5339	NA	NA	UK Biobank	http://www.nealelab.is/uk-biobank/	PHESANT Transformation:4056_0|| INTEGER || reassignments: -1=NA|-3=NA || CONTINUOUS || ||,Notes:ACE touchscreen question What was your age when the stroke was first diagnosed? The following checks were performed: If answer If answer > Participants age then rejected If answer If answer > 69 then participant asked to confirm If the participant activated the Help button they were shown the message: If you are unsure, please provide an estimate or select Do not know. ~F4056~ was collected from participants who indicated they were told by a doctor that they have had a stroke, as defined by their answers to ~F6150~,Variable type:continuous_raw
Diastolic blood pressure, automated reading	0.1572	0.0213	7.382	1.56E-13	0.1322	0.005534	1.067	0.01528	0.05611	0.006249	340162	NA	NA	UK Biobank	http://www.nealelab.is/uk-biobank/	PHESANT Transformation:4079_0|| INTEGER || CONTINUOUS || ||,Notes:Blood pressure, automated reading, diastolic. Two measures of blood pressure were taken a few moments apart. Range returned by the Omron device is is 0-255,Variable type:continuous_raw
Systolic blood pressure, automated reading	0.07414	0.02259	3.281	0.001033	0.1386	0.005654	1.069	0.01564	0.03928	0.006814	340159	NA	NA	UK Biobank	http://www.nealelab.is/uk-biobank/	PHESANT Transformation:4080_0|| INTEGER || CONTINUOUS || ||,Notes:Blood pressure, automated reading, systolic. Two measures of blood pressure were taken a few moments apart. Range returned by the Omron device is is 0-255,Variable type:continuous_raw
Ankle spacing width (left)	0.2328	0.02566	9.071	1.18E-19	0.2939	0.01615	1.05	0.01398	0.06507	0.006327	114630	NA	NA	UK Biobank	http://www.nealelab.is/uk-biobank/	PHESANT Transformation:4100_0|| CONTINUOUS MAIN || CONTINUOUS || ||,Notes:Left ankle width as indicated by the spacing between measurement transducer pads on heel,Variable type:continuous_raw
Heel broadband ultrasound attenuation (left)	0.07883	0.02527	3.119	0.001813	0.2401	0.02845	1.02	0.01938	0.01044	0.005697	114625	NA	NA	UK Biobank	http://www.nealelab.is/uk-biobank/	PHESANT Transformation:4101_0|| CONTINUOUS MAIN || CONTINUOUS || ||,Notes:Broadband ultrasound attenuation through left heel,Variable type:continuous_raw
Heel quantitative ultrasound index (QUI), direct entry (left)	0.05644	0.0251	2.248	0.02456	0.2566	0.02981	1.026	0.01893	0.0004056	0.005729	114630	NA	NA	UK Biobank	http://www.nealelab.is/uk-biobank/	PHESANT Transformation:4104_0|| CONTINUOUS MAIN || CONTINUOUS || ||,Notes:The QUI or 'stiffness' is based on measure of the speed of sound and broadband ultrasound attenuation. Direct entry.,Variable type:continuous_raw
Heel bone mineral density (BMD) (left)	0.05798	0.02491	2.328	0.01992	0.2607	0.03004	1.026	0.01917	0.0005011	0.005751	114561	NA	NA	UK Biobank	http://www.nealelab.is/uk-biobank/	PHESANT Transformation:4105_0|| CONTINUOUS MAIN || CONTINUOUS || ||,Notes:Estimation of bone mineral density (BMD) in the left heel is based on the Quantitative Ultrasound Index through the calcaneus. Direct entry.,Variable type:continuous_raw
Heel bone mineral density (BMD) T-score, automated (left)	0.05645	0.0251	2.248	0.02455	0.2566	0.02981	1.026	0.01893	0.0004051	0.00573	114630	NA	NA	UK Biobank	http://www.nealelab.is/uk-biobank/	PHESANT Transformation:4106_0|| CONTINUOUS MAIN || CONTINUOUS || ||,Notes:This T-score is calculated from the ultrasound heel BMD measurement and is based on a person's bone density compared with what is normally expected in someone of the same sex. The units of the T-score are the number of standard deviations (SD) that the bone density is above or below the standard.,Variable type:continuous_raw
Ankle spacing width (right)	0.2218	0.02561	8.659	4.77E-18	0.2908	0.01604	1.052	0.01289	0.06614	0.006451	114614	NA	NA	UK Biobank	http://www.nealelab.is/uk-biobank/	PHESANT Transformation:4119_0|| CONTINUOUS MAIN || CONTINUOUS || ||,Notes:Right ankle width as indicated by the spacing between measurement transducer pads on heel,Variable type:continuous_raw
Heel broadband ultrasound attenuation (right)	0.06806	0.02453	2.774	0.005531	0.2399	0.02838	1.025	0.01921	0.01033	0.005738	114609	NA	NA	UK Biobank	http://www.nealelab.is/uk-biobank/	PHESANT Transformation:4120_0|| CONTINUOUS MAIN || CONTINUOUS || ||,Notes:Broadband ultrasound attenuation through right heel,Variable type:continuous_raw
Heel quantitative ultrasound index (QUI), direct entry (right)	0.04668	0.02335	1.999	0.04557	0.2623	0.03082	1.029	0.01985	0.0004336	0.005832	114614	NA	NA	UK Biobank	http://www.nealelab.is/uk-biobank/	PHESANT Transformation:4123_0|| CONTINUOUS MAIN || CONTINUOUS || ||,Notes:The QUI or 'stiffness' is based on measure of the speed of sound and broadband ultrasound attenuation. Direct entry.,Variable type:continuous_raw
Heel bone mineral density (BMD) (right)	0.0504	0.02326	2.166	0.03028	0.2655	0.03133	1.029	0.02021	-0.0001173	0.00585	114552	NA	NA	UK Biobank	http://www.nealelab.is/uk-biobank/	PHESANT Transformation:4124_0|| CONTINUOUS MAIN || CONTINUOUS || ||,Notes:Estimation of bone mineral density (BMD) in the left heel is based on the Quantitative Ultrasound Index through the calcaneus. Direct entry.,Variable type:continuous_raw
Heel bone mineral density (BMD) T-score, automated (right)	0.04668	0.02335	1.999	0.04557	0.2623	0.03082	1.029	0.01985	0.0004339	0.005832	114614	NA	NA	UK Biobank	http://www.nealelab.is/uk-biobank/	PHESANT Transformation:4125_0|| CONTINUOUS MAIN || CONTINUOUS || ||,Notes:This T-score is calculated from the ultrasound heel BMD measurement and is based on a person's bone density compared with what is normally expected in someone of the same sex. The units of the T-score are the number of standard deviations (SD) that the bone density is above or below the standard.,Variable type:continuous_raw
Pulse rate	0.08939	0.02978	3.002	0.002685	0.1272	0.01102	1.021	0.0138	0.02229	0.006023	118850	NA	NA	UK Biobank	http://www.nealelab.is/uk-biobank/	PHESANT Transformation:4194_0|| INTEGER || CONTINUOUS || ||,Notes:Pulse rate during arterial stiffness measurement,Variable type:continuous_raw
Pulse wave reflection index	-0.002749	0.09373	-0.02933	0.9766	0.009247	0.0037	1.005	0.006038	0.002132	0.004989	118850	NA	NA	UK Biobank	http://www.nealelab.is/uk-biobank/	PHESANT Transformation:4195_0|| INTEGER || CONTINUOUS || ||,Notes:reflection index is a measure of reflection A digital volume pulse can be considered to be the summation of a direct and a reflected component. The direct component is due to transmission of a pressure wave from the left ventricle to the finger via the most direct route. The reflected component is formed by pressure transmitted from the heart to the lower body where it is reflected back up the aorta and thence to the finger. if 'b' is the height of direct wave peak and 'a' is the height of reflected wave peak the reflected index = (a/b) * 100%,Variable type:continuous_raw
Pulse wave peak to peak time	-0.2618	0.05253	-4.985	6.21E-07	0.02824	0.004491	1.004	0.007335	-0.006218	0.005241	118787	NA	NA	UK Biobank	http://www.nealelab.is/uk-biobank/	PHESANT Transformation:4196_0|| INTEGER || CONTINUOUS || ||,Notes:peak to peak time in milliseconds A digital volume pulse can be considered to be the summation of a direct and a reflected component. The direct component is due to transmission of a pressure wave from the left ventricle to the finger via the most direct route. The reflected component is formed by pressure transmitted from the heart to the lower body where it is reflected back up the aorta and thence to the finger. peak to peak time is the difference between the peak values of direct and reflected components.,Variable type:continuous_raw
Signal-to-noise-ratio (SNR) of triplet (left)	-0.01569	0.05035	-0.3116	0.7553	0.02461	0.004393	0.9963	0.0067	0.005638	0.004872	116790	NA	NA	UK Biobank	http://www.nealelab.is/uk-biobank/	PHESANT Transformation:4230_0|| INTEGER || CONTINUOUS || ||,Notes:This is the signal-to-noise ratio for each round (left ear),Variable type:continuous_raw
Signal-to-noise-ratio (SNR) of triplet (right)	0.07632	0.06296	1.212	0.2254	0.01894	0.003929	1.008	0.006773	-0.005098	0.004949	116755	NA	NA	UK Biobank	http://www.nealelab.is/uk-biobank/	PHESANT Transformation:4241_0|| INTEGER || CONTINUOUS || ||,Notes:This is the signal-to-noise ratio for each round (right ear),Variable type:continuous_raw
Mean signal-to-noise ratio (SNR), (right)	NA	NA	NA	NA	NA	NA	NA	NA	NA	NA	116636	NA	NA	UK Biobank	http://www.nealelab.is/uk-biobank/	PHESANT Transformation:4244_0|| CONTINUOUS MAIN || CONTINUOUS || ||,Notes:This is the mean signal-to-noise ratio for rounds 8 onwards (right ear). The triplets played in rounds 1-5 represent the 'hunting phase' where the SNR change is 2 levels (equivalent to 4 dB) harder following a correct response and 2 levels easier following a wrong response, as opposed to a change of 1 level (2 dB) in rounds 8 to 15. Value is stored as -99999 for rounds 1-7.,Variable type:continuous_raw
Time to answer	-0.01104	0.05029	-0.2195	0.8263	0.0251	0.004829	1.069	0.006702	-0.01048	0.005333	119729	NA	NA	UK Biobank	http://www.nealelab.is/uk-biobank/	PHESANT Transformation:4288_0|| INTEGER || CONTINUOUS || ||,Notes:Time between completing initial prompt and displaying answer,Variable type:continuous_raw
Duration screen displayed	0.05442	0.0378	1.44	0.1499	0.05802	0.005068	1.002	0.007274	-0.007961	0.004809	119729	NA	NA	UK Biobank	http://www.nealelab.is/uk-biobank/	PHESANT Transformation:4290_0|| INTEGER || CONTINUOUS || ||,Notes:Time for which screen was visible.,Variable type:continuous_raw
Hand grip strength (left)	-0.07647	0.02186	-3.498	0.0004695	0.1182	0.004382	1.046	0.01245	-0.003909	0.006243	359704	NA	NA	UK Biobank	http://www.nealelab.is/uk-biobank/	PHESANT Transformation:46_0|| INTEGER || CONTINUOUS || ||,Notes:Left grip strength,Variable type:continuous_raw
Longest period of depression	NA	NA	NA	NA	NA	NA	NA	NA	NA	NA	50664	NA	NA	UK Biobank	http://www.nealelab.is/uk-biobank/	PHESANT Transformation:4609_0|| INTEGER || reassignments: -1=NA|-3=NA || CONTINUOUS || ||,Notes:ACE touchscreen question How many weeks was the longest period when you were feeling depressed or down? The following checks were performed: If answer If answer > 999 then rejected ~F4609~ was collected from participants who indicated they have felt depressed or down for at least a whole week, as defined by their answers to ~F4598~,Variable type:continuous_raw
Hand grip strength (right)	-0.07747	0.02338	-3.313	0.0009237	0.1181	0.00442	1.054	0.01278	3.96E-05	0.006232	359729	NA	NA	UK Biobank	http://www.nealelab.is/uk-biobank/	PHESANT Transformation:47_0|| INTEGER || CONTINUOUS || ||,Notes:Right grip strength,Variable type:continuous_raw
Age cataract diagnosed	0.006578	0.2035	0.03232	0.9742	0.03772	0.08414	0.9996	0.005991	-0.004929	0.005136	5020	NA	NA	UK Biobank	http://www.nealelab.is/uk-biobank/	PHESANT Transformation:4700_0|| INTEGER || reassignments: -1=NA|-3=NA || CONTINUOUS || ||,Notes:ACE touchscreen question What was your age when a cataract was first diagnosed? The following checks were performed: If answer If answer > Participants age then rejected If answer If answer > 69 then participant asked to confirm If the participant activated the Help button they were shown the message: If you are unsure, please provide an estimate or select Do not know. ~F4700~ was collected from participants who indicated they have cataract, as defined by their answers to ~F6148~,Variable type:continuous_raw
Waist circumference	0.4901	0.01815	27	1.39E-160	0.2044	0.007875	1.051	0.01772	0.1464	0.00771	360564	NA	NA	UK Biobank	http://www.nealelab.is/uk-biobank/	PHESANT Transformation:48_0|| CONTINUOUS MAIN || CONTINUOUS || ||,Notes:Waist circumference,Variable type:continuous_raw
Hip circumference	0.4161	0.02012	20.68	4.80E-95	0.2108	0.008864	1.066	0.01874	0.1155	0.007615	360521	NA	NA	UK Biobank	http://www.nealelab.is/uk-biobank/	PHESANT Transformation:49_0|| CONTINUOUS MAIN || CONTINUOUS || ||,Notes:Hip circumference,Variable type:continuous_raw
Standing height	-0.09288	0.01987	-4.673	2.96E-06	0.4684	0.02322	1.267	0.05947	0.01135	0.008588	360388	NA	NA	UK Biobank	http://www.nealelab.is/uk-biobank/	PHESANT Transformation:50_0|| CONTINUOUS MAIN || CONTINUOUS || ||,Notes:Standing height was measured using a Seca 202 device,Variable type:continuous_raw
Spherical power (right)	0.08362	0.02628	3.182	0.001461	0.2699	0.01573	1.052	0.0115	0.003652	0.006098	77983	NA	NA	UK Biobank	http://www.nealelab.is/uk-biobank/	PHESANT Transformation:5084_0|| CONTINUOUS MAIN || CONTINUOUS || ||,Notes:This is the spherical power of refractometry results for the right eye (0.00 indicates none),Variable type:continuous_raw
Spherical power (left)	0.08558	0.02698	3.172	0.001512	0.2702	0.01562	1.053	0.0119	0.002442	0.006055	77739	NA	NA	UK Biobank	http://www.nealelab.is/uk-biobank/	PHESANT Transformation:5085_0|| CONTINUOUS MAIN || CONTINUOUS || ||,Notes:This is the spherical power of refractometry results for the left eye (0.00 indicates none),Variable type:continuous_raw
Cylindrical power (left)	-0.08524	0.06263	-1.361	0.1735	0.02473	0.006603	1.006	0.006597	0.005635	0.004735	77739	NA	NA	UK Biobank	http://www.nealelab.is/uk-biobank/	PHESANT Transformation:5086_0|| CONTINUOUS MAIN || CONTINUOUS || ||,Notes:This is the cylindrical power of refractometry results for the left eye (0.00 indicates none),Variable type:continuous_raw
Cylindrical power (right)	0.00183	0.05152	0.03553	0.9717	0.03451	0.005945	1.002	0.006171	0.005252	0.004886	77983	NA	NA	UK Biobank	http://www.nealelab.is/uk-biobank/	PHESANT Transformation:5087_0|| CONTINUOUS MAIN || CONTINUOUS || ||,Notes:This is the cylindrical power of refractometry results for the right eye (0.00 indicates none),Variable type:continuous_raw
Astigmatism angle (right)	0.1241	0.06367	1.95	0.05121	0.02577	0.006065	1.011	0.006075	0.005674	0.00559	77983	NA	NA	UK Biobank	http://www.nealelab.is/uk-biobank/	PHESANT Transformation:5088_0|| INTEGER || CONTINUOUS || ||,Notes:This is the astigmatism axial angle of refractometry results for the right eye (blank value indicates no cylinder power),Variable type:continuous_raw
Astigmatism angle (left)	-0.009645	0.07052	-0.1368	0.8912	0.02377	0.006569	1.014	0.00654	-0.004796	0.005745	77739	NA	NA	UK Biobank	http://www.nealelab.is/uk-biobank/	PHESANT Transformation:5089_0|| INTEGER || CONTINUOUS || ||,Notes:This is the astigmatism axial angle of refractometry results for the left eye (blank value indicates no cylinder power),Variable type:continuous_raw
3mm weak meridian (left)	0.02217	0.02638	0.8401	0.4008	0.3278	0.02866	1.081	0.02891	0.004263	0.00695	75398	NA	NA	UK Biobank	http://www.nealelab.is/uk-biobank/	PHESANT Transformation:5096_0|| CONTINUOUS MAIN || CONTINUOUS || ||,Notes:This is the weak meridian of keratometry results taken at 3mm for the left eye,Variable type:continuous_raw
6mm weak meridian (left)	0.02742	0.02728	1.005	0.3148	0.3566	0.02883	1.076	0.02342	0.007085	0.007014	65551	NA	NA	UK Biobank	http://www.nealelab.is/uk-biobank/	PHESANT Transformation:5097_0|| CONTINUOUS MAIN || CONTINUOUS || ||,Notes:This is the weak meridian of keratometry results taken at 3mm for the left eye,Variable type:continuous_raw
6mm weak meridian (right)	0.01504	0.0272	0.5528	0.5804	0.3502	0.02767	1.081	0.02358	0.007528	0.006679	66256	NA	NA	UK Biobank	http://www.nealelab.is/uk-biobank/	PHESANT Transformation:5098_0|| CONTINUOUS MAIN || CONTINUOUS || ||,Notes:This is the weak meridian of keratometry results taken at 6mm for the right eye,Variable type:continuous_raw
3mm asymmetry angle (right)	0.08659	0.0363	2.385	0.01707	0.08074	0.007949	1.011	0.006666	0.001796	0.005273	74038	NA	NA	UK Biobank	http://www.nealelab.is/uk-biobank/	PHESANT Transformation:5108_0|| INTEGER || CONTINUOUS || ||,Notes:This is the asymmetric angle of keratometry results taken at 3mm for the right eye (blank indicates no asymmetry),Variable type:continuous_raw
6mm asymmetry angle (right)	0.08346	0.04548	1.835	0.06648	0.1198	0.01276	1.004	0.007493	0.003252	0.005459	41390	NA	NA	UK Biobank	http://www.nealelab.is/uk-biobank/	PHESANT Transformation:5109_0|| INTEGER || CONTINUOUS || ||,Notes:This is the asymmetric angle of keratometry results taken at 6mm for the right eye (blank indicates no asymmetry),Variable type:continuous_raw
6mm asymmetry angle (left)	0.03809	0.04906	0.7764	0.4375	0.07322	0.01272	1.021	0.006461	0.006039	0.004546	40683	NA	NA	UK Biobank	http://www.nealelab.is/uk-biobank/	PHESANT Transformation:5110_0|| INTEGER || CONTINUOUS || ||,Notes:This is the asymmetric angle of keratometry results taken at 6mm for the left eye (blank indicates no asymmetry),Variable type:continuous_raw
3mm asymmetry angle (left)	0.1376	0.03906	3.523	0.0004262	0.06623	0.007281	1.009	0.005466	-0.003191	0.004616	73818	NA	NA	UK Biobank	http://www.nealelab.is/uk-biobank/	PHESANT Transformation:5111_0|| INTEGER || CONTINUOUS || ||,Notes:This is the asymmetric angle of keratometry results taken at 3mm for the left eye (blank indicates no asymmetry),Variable type:continuous_raw
3mm cylindrical power angle (left)	0.05208	0.04116	1.265	0.2058	0.08205	0.008359	1.004	0.007075	0.005871	0.005235	75389	NA	NA	UK Biobank	http://www.nealelab.is/uk-biobank/	PHESANT Transformation:5112_0|| INTEGER || CONTINUOUS || ||,Notes:This is the cylindrical power angle of keratometry results taken at 3mm for the left eye (blank indicates none),Variable type:continuous_raw
6mm cylindrical power angle (left)	0.06787	0.04003	1.696	0.08997	0.06775	0.007995	1.006	0.007077	0.005229	0.005391	65529	NA	NA	UK Biobank	http://www.nealelab.is/uk-biobank/	PHESANT Transformation:5113_0|| INTEGER || CONTINUOUS || ||,Notes:This is the cylindrical power angle of keratometry results taken at 6mm for the left eye (blank indicates none),Variable type:continuous_raw
6mm cylindrical power angle (right)	-0.07847	0.04277	-1.834	0.06659	0.06862	0.007803	1.005	0.0062	-0.007686	0.00479	66237	NA	NA	UK Biobank	http://www.nealelab.is/uk-biobank/	PHESANT Transformation:5114_0|| INTEGER || CONTINUOUS || ||,Notes:This is the cylindrical power angle of keratometry results taken at 6mm for the right eye (blank indicates none),Variable type:continuous_raw
3mm cylindrical power angle (right)	-0.06998	0.03784	-1.849	0.06444	0.06677	0.007438	1.012	0.006885	-0.01013	0.004549	75401	NA	NA	UK Biobank	http://www.nealelab.is/uk-biobank/	PHESANT Transformation:5115_0|| INTEGER || CONTINUOUS || ||,Notes:This is the cylindrical power angle of keratometry results taken at 3mm for the right eye (blank indicates none),Variable type:continuous_raw
3mm cylindrical power (right)	0.02985	0.03659	0.8158	0.4146	0.07893	0.008173	1.003	0.006711	-0.005826	0.004747	75410	NA	NA	UK Biobank	http://www.nealelab.is/uk-biobank/	PHESANT Transformation:5116_0|| CONTINUOUS MAIN || CONTINUOUS || ||,Notes:This is the cylindrical power of keratometry results taken at 3mm for the right eye (0 indicates none),Variable type:continuous_raw
6mm cylindrical power (right)	-0.05161	0.06265	-0.8237	0.4101	0.02977	0.00677	1.019	0.005992	-0.004561	0.004708	66256	NA	NA	UK Biobank	http://www.nealelab.is/uk-biobank/	PHESANT Transformation:5117_0|| CONTINUOUS MAIN || CONTINUOUS || ||,Notes:This is the cylindrical power of keratometry results taken at 6mm for the right eye (0 indicates none),Variable type:continuous_raw
6mm cylindrical power (left)	0.03061	0.05119	0.598	0.5498	0.04413	0.007215	1.014	0.006288	-0.001145	0.004922	65551	NA	NA	UK Biobank	http://www.nealelab.is/uk-biobank/	PHESANT Transformation:5118_0|| CONTINUOUS MAIN || CONTINUOUS || ||,Notes:This is the cylindrical power of keratometry results taken at 6mm for the left eye (0 indicates none),Variable type:continuous_raw
3mm cylindrical power (left)	0.1219	0.03776	3.229	0.001242	0.06972	0.007043	1.011	0.006289	-0.008941	0.004943	75398	NA	NA	UK Biobank	http://www.nealelab.is/uk-biobank/	PHESANT Transformation:5119_0|| CONTINUOUS MAIN || CONTINUOUS || ||,Notes:This is the cylindrical power of keratometry results taken at 3mm for the left eye (0 indicates none),Variable type:continuous_raw
3mm strong meridian (right)	0.01115	0.02657	0.4197	0.6747	0.3099	0.02772	1.091	0.0297	0.007365	0.006519	75410	NA	NA	UK Biobank	http://www.nealelab.is/uk-biobank/	PHESANT Transformation:5132_0|| CONTINUOUS MAIN || CONTINUOUS || ||,Notes:This is the strong meridian angle of keratometry results taken at 3mm for the right eye,Variable type:continuous_raw
6mm strong meridian (right)	0.02302	0.02749	0.8374	0.4024	0.3427	0.02785	1.085	0.02502	0.009005	0.0064	66256	NA	NA	UK Biobank	http://www.nealelab.is/uk-biobank/	PHESANT Transformation:5133_0|| CONTINUOUS MAIN || CONTINUOUS || ||,Notes:This is the strong meridian angle of keratometry results taken at 6mm for the right eye,Variable type:continuous_raw
6mm strong meridian (left)	0.02342	0.02725	0.8595	0.39	0.3444	0.02835	1.085	0.02364	0.007201	0.006687	65551	NA	NA	UK Biobank	http://www.nealelab.is/uk-biobank/	PHESANT Transformation:5134_0|| CONTINUOUS MAIN || CONTINUOUS || ||,Notes:[keratometry@6mm/left] strong meridian,Variable type:continuous_raw
3mm strong meridian (left)	-0.001956	0.0262	-0.07464	0.9405	0.3089	0.02718	1.083	0.02824	0.007593	0.006622	75398	NA	NA	UK Biobank	http://www.nealelab.is/uk-biobank/	PHESANT Transformation:5135_0|| CONTINUOUS MAIN || CONTINUOUS || ||,Notes:This is the strong meridian angle of keratometry results taken at 3mm for the left eye,Variable type:continuous_raw
3mm asymmetry index (left)	0.08321	0.09023	0.9222	0.3564	0.01295	0.006386	1	0.005815	-0.003847	0.004633	73818	NA	NA	UK Biobank	http://www.nealelab.is/uk-biobank/	PHESANT Transformation:5156_0|| CONTINUOUS MAIN || CONTINUOUS || ||,Notes:This is the asymmetry index as part of the keratometry result taken at 3mm for the left eye,Variable type:continuous_raw
6mm asymmetry index (left)	-0.02609	0.05023	-0.5195	0.6034	0.07969	0.01264	1.015	0.00696	-0.0017	0.005179	40683	NA	NA	UK Biobank	http://www.nealelab.is/uk-biobank/	PHESANT Transformation:5157_0|| CONTINUOUS MAIN || CONTINUOUS || ||,Notes:This is the asymmetry index as part of the keratometry result taken at 6mm for the left eye,Variable type:continuous_raw
6mm asymmetry index (right)	-0.006532	0.05211	-0.1254	0.9002	0.07469	0.01311	1.011	0.006935	-0.005785	0.005198	41390	NA	NA	UK Biobank	http://www.nealelab.is/uk-biobank/	PHESANT Transformation:5158_0|| CONTINUOUS MAIN || CONTINUOUS || ||,Notes:This is the asymmetry index as part of the keratometry result taken at 6mm for the right eye,Variable type:continuous_raw
3mm asymmetry index (right)	0.05097	0.07366	0.6919	0.489	0.01899	0.006355	0.9942	0.006232	-0.001741	0.005173	74038	NA	NA	UK Biobank	http://www.nealelab.is/uk-biobank/	PHESANT Transformation:5159_0|| CONTINUOUS MAIN || CONTINUOUS || ||,Notes:This is the asymmetry index as part of the keratometry result taken at 3mm for the right eye,Variable type:continuous_raw
3mm regularity index (right)	0.1398	0.0572	2.444	0.01453	0.03831	0.007156	0.9972	0.006854	0.007438	0.005216	74059	NA	NA	UK Biobank	http://www.nealelab.is/uk-biobank/	PHESANT Transformation:5160_0|| CONTINUOUS MAIN || CONTINUOUS || ||,Notes:This is the regularity index as part of the keratometry result taken at 3mm for the right eye,Variable type:continuous_raw
6mm regularity index (right)	0.007357	0.06581	0.1118	0.911	0.04496	0.01219	1.001	0.007027	0.006463	0.004858	41455	NA	NA	UK Biobank	http://www.nealelab.is/uk-biobank/	PHESANT Transformation:5161_0|| CONTINUOUS MAIN || CONTINUOUS || ||,Notes:This is the regularity index as part of the keratometry result taken at 6mm for the right eye,Variable type:continuous_raw
6mm regularity index (left)	0.1146	0.07288	1.573	0.1157	0.03436	0.01084	1.002	0.006648	-0.00632	0.004854	40700	NA	NA	UK Biobank	http://www.nealelab.is/uk-biobank/	PHESANT Transformation:5162_0|| CONTINUOUS MAIN || CONTINUOUS || ||,Notes:This is the regularity index as part of the keratometry result taken at 6mm for the left eye,Variable type:continuous_raw
3mm regularity index (left)	0.178	0.1032	1.726	0.08442	0.01319	0.006409	1.011	0.006413	-0.001027	0.004729	73829	NA	NA	UK Biobank	http://www.nealelab.is/uk-biobank/	PHESANT Transformation:5163_0|| CONTINUOUS MAIN || CONTINUOUS || ||,Notes:This is the regularity index as part of the keratometry result taken at 3mm for the left eye,Variable type:continuous_raw
logMAR, final (right)	0.08943	0.06961	1.285	0.1989	0.02059	0.006155	0.999	0.006463	-0.00444	0.004886	79293	NA	NA	UK Biobank	http://www.nealelab.is/uk-biobank/	PHESANT Transformation:5201_0|| CONTINUOUS MAIN || CONTINUOUS || ||,Notes:Visual acuity (right), final logMAR,Variable type:continuous_raw
logMAR, final (left)	0.04752	0.07211	0.659	0.5099	0.02561	0.006001	1.006	0.006489	-0.003855	0.005303	79239	NA	NA	UK Biobank	http://www.nealelab.is/uk-biobank/	PHESANT Transformation:5208_0|| CONTINUOUS MAIN || CONTINUOUS || ||,Notes:Visual acuity (left), final logMAR,Variable type:continuous_raw
Intra-ocular pressure, corneal-compensated (right)	0.05174	0.03503	1.477	0.1397	0.1072	0.008348	1.017	0.008091	-0.005578	0.005164	76630	NA	NA	UK Biobank	http://www.nealelab.is/uk-biobank/	PHESANT Transformation:5254_0|| CONTINUOUS MAIN || CONTINUOUS || ||,Notes:corneal-compensated intraocular pressure for right eye,Variable type:continuous_raw
Intra-ocular pressure, Goldmann-correlated (right)	0.04422	0.03074	1.439	0.1502	0.1779	0.0111	1.041	0.01113	0.001353	0.005565	76630	NA	NA	UK Biobank	http://www.nealelab.is/uk-biobank/	PHESANT Transformation:5255_0|| CONTINUOUS MAIN || CONTINUOUS || ||,Notes:goldmann-correlated intraocular pressure for right eye,Variable type:continuous_raw
Corneal hysteresis (right)	-0.01038	0.03402	-0.3051	0.7603	0.13	0.01014	1.029	0.00933	0.009746	0.00568	76630	NA	NA	UK Biobank	http://www.nealelab.is/uk-biobank/	PHESANT Transformation:5256_0|| CONTINUOUS MAIN || CONTINUOUS || ||,Notes:corneal hysteresis for right eye (a measure of viscuous damping in the cornea),Variable type:continuous_raw
Corneal resistance factor (right)	0.01283	0.03239	0.3961	0.692	0.1697	0.01268	1.042	0.01237	0.009502	0.005978	76630	NA	NA	UK Biobank	http://www.nealelab.is/uk-biobank/	PHESANT Transformation:5257_0|| CONTINUOUS MAIN || CONTINUOUS || ||,Notes:corneal resistance factor for right eye,Variable type:continuous_raw
Intra-ocular pressure, corneal-compensated (left)	0.02521	0.03442	0.7323	0.464	0.115	0.009847	1.02	0.009058	-0.005724	0.005734	76510	NA	NA	UK Biobank	http://www.nealelab.is/uk-biobank/	PHESANT Transformation:5262_0|| CONTINUOUS MAIN || CONTINUOUS || ||,Notes:corneal-compensated intraocular pressure for left eye,Variable type:continuous_raw
Intra-ocular pressure, Goldmann-correlated (left)	0.02857	0.02953	0.9675	0.3333	0.1863	0.01116	1.032	0.01092	-0.001966	0.005509	76510	NA	NA	UK Biobank	http://www.nealelab.is/uk-biobank/	PHESANT Transformation:5263_0|| CONTINUOUS MAIN || CONTINUOUS || ||,Notes:goldmann-correlated intraocular pressure for left eye,Variable type:continuous_raw
Corneal hysteresis (left)	0.000296	0.03498	0.008463	0.9932	0.1085	0.01015	1.022	0.008966	0.004831	0.005523	76510	NA	NA	UK Biobank	http://www.nealelab.is/uk-biobank/	PHESANT Transformation:5264_0|| CONTINUOUS MAIN || CONTINUOUS || ||,Notes:corneal hysteresis for left eye (a measure of viscuous damping in the cornea),Variable type:continuous_raw
Corneal resistance factor (left)	0.01585	0.03219	0.4924	0.6224	0.151	0.01211	1.027	0.01122	0.003562	0.005388	76510	NA	NA	UK Biobank	http://www.nealelab.is/uk-biobank/	PHESANT Transformation:5265_0|| CONTINUOUS MAIN || CONTINUOUS || ||,Notes:corneal resistance factor for left eye,Variable type:continuous_raw
Longest period of unenthusiasm / disinterest	NA	NA	NA	NA	-0.0249	0.01322	1.012	0.006725	0.005453	0.00476	32165	NA	NA	UK Biobank	http://www.nealelab.is/uk-biobank/	PHESANT Transformation:5375_0|| INTEGER || reassignments: -1=NA|-3=NA || CONTINUOUS || ||,Notes:ACE touchscreen question How many weeks was the longest period when you were uninterested in things or unable to enjoy the things you used to? The following checks were performed: If answer If answer > 999 then rejected ~F5375~ was collected from participants who indicated they have been uninterested in things or unable to enjoy things they used to for at least a week, as defined by their answers to ~F4631~,Variable type:continuous_raw
ECG, heart rate	-0.05234	0.04355	-1.202	0.2294	0.08745	0.01162	1.018	0.008009	0.00581	0.005539	53777	NA	NA	UK Biobank	http://www.nealelab.is/uk-biobank/	PHESANT Transformation:5983_0|| INTEGER || CONTINUOUS || ||,Notes:ECG, heart rate The Bike Test consists of many phases. A phase is generally divided into number of stages. At various points during the test, called trends, readings about heart rate, workload etc are recorded. This field contains heart rate (beats per minute) at the time of the trend entry,Variable type:continuous_raw
ECG, load	-0.4063	0.08006	-5.074	3.89E-07	0.03714	0.00906	1.011	0.006266	-0.01097	0.005041	53843	NA	NA	UK Biobank	http://www.nealelab.is/uk-biobank/	PHESANT Transformation:5984_0|| INTEGER || CONTINUOUS || ||,Notes:ECG, load The Bike Test consists of many phases. A phase is generally divided into number of stages. At various points during the test, called trends, readings about heart rate, workload etc are recorded. This field contains load in Watts at the time of the trend entry.,Variable type:continuous_raw
ECG, phase time	-0.3095	0.08689	-3.562	0.0003686	0.02932	0.009021	1.007	0.006207	-0.01125	0.004829	53998	NA	NA	UK Biobank	http://www.nealelab.is/uk-biobank/	PHESANT Transformation:5986_0|| INTEGER || CONTINUOUS || ||,Notes:ECG, phase time The Bike Test consists of many phases. A phase is generally divided into number of stages. At various points during the test, called trends, readings about heart rate, workload etc are recorded. This field contains the time spent within the phase of the trend entry.,Variable type:continuous_raw
Alcohol consumed	-0.06626	0.07766	-0.8532	0.3935	0.02893	0.01018	1.004	0.0065	0.0004756	0.004928	51427	25991	25436	UK Biobank	http://www.nealelab.is/uk-biobank/	PHESANT Transformation:100580_0|| CAT-SINGLE || Inc(>=10): 1(25436) || Inc(>=10): 0(25991) || CAT-SINGLE-BINARY || sample 25991/25436(51427) ||,Notes:Question asked: Did you have any alcoholic drinks yesterday? For instance, beer, wine or spirits. If the participant activated the Help feature they were shown the message: Please treat liqueurs as spirits. If you had mixed drinks such as shandy, cocktails or alcopops, think about what went in them. For example, shandy is made from beer, lager or cider (please record the lemonade or ginger beer used in the shandy separately); cocktails and alcopops contain one or more spirits. Alcohol used in cooking should be ignored.,Variable type:binary
Breakfast cereal consumed	-0.2304	0.07717	-2.986	0.002826	0.03145	0.008736	1.013	0.006197	-0.008867	0.005224	51427	17358	34069	UK Biobank	http://www.nealelab.is/uk-biobank/	PHESANT Transformation:100760_0|| CAT-SINGLE || Inc(>=10): 1(34069) || Inc(>=10): 0(17358) || CAT-SINGLE-BINARY || sample 17358/34069(51427) ||,Notes:Question asked: Did you eat any breakfast cereal yesterday? This could be at any time of the day. Please include hot cereals, but not cereal bars. If the participant activated the Help feature they were shown the message: If you had yogurt on your cereal (instead of milk), please record this later in the dessert section as a serving of yogurt. Two standard size shredded wheat or weetabix biscuits counts as one bowl. Please select the option that best describes your type of cereal, otherwise select the Other category.,Variable type:binary
Milk added to cereal	-0.3	0.1036	-2.896	0.003782	0.02177	0.008959	1.009	0.006223	-0.0056	0.005192	51427	28917	22510	UK Biobank	http://www.nealelab.is/uk-biobank/	PHESANT Transformation:100890_0|| CAT-SINGLE || reassignments: 111=NA || reorder 111|1 || Default related field: x20082_0_0 || default value 0 set, N= 22510 || Inc(>=10): 2(28917) || Inc(>=10): 0(22510) || CAT-SINGLE-BINARY || sample 22510/28917(51427) ||,Notes:Question asked: Did you add milk to your cereal? This question was only asked to participants who reported consuming breakfast cereals yesterday.,Variable type:binary
Type milk consumed: semiskimmed	-0.1941	0.09577	-2.027	0.04266	0.01964	0.009534	0.9987	0.006516	0.001806	0.004694	51427	19497	31930	UK Biobank	http://www.nealelab.is/uk-biobank/	PHESANT Transformation:100920_0 || CAT-SINGLE || CAT-SINGLE-BINARY-VAR: 2102 || Inc(>=10): 2102(31930) ||,Notes:Question asked: Which type of milk did you use most frequently yesterday? Remember milk in drinks, on cereal and in cooking. If the participant activated the Help feature they were shown the message: If you typically use more than one type of milk, please select the one you use the most, even if it is only used slightly more than other types. If you had 1% fat milk (e.g. Sainsbury's orange top milk) then please select Semi-skimmed milk.,Variable type:binary
Type milk consumed: wholemilk	-0.157	0.07747	-2.027	0.04268	0.02679	0.009152	0.9961	0.006463	-0.001277	0.005276	51427	48493	2934	UK Biobank	http://www.nealelab.is/uk-biobank/	PHESANT Transformation:100920_0 || CAT-SINGLE || CAT-SINGLE-BINARY-VAR: 2104 || Inc(>=10): 2104(2934) ||,Notes:Question asked: Which type of milk did you use most frequently yesterday? Remember milk in drinks, on cereal and in cooking. If the participant activated the Help feature they were shown the message: If you typically use more than one type of milk, please select the one you use the most, even if it is only used slightly more than other types. If you had 1% fat milk (e.g. Sainsbury's orange top milk) then please select Semi-skimmed milk.,Variable type:binary
Yogurt/ice-cream consumers	-0.07288	0.06111	-1.193	0.233	0.03945	0.009622	0.9939	0.006634	-0.0001965	0.004914	51427	30624	20803	UK Biobank	http://www.nealelab.is/uk-biobank/	PHESANT Transformation:102080_0|| CAT-SINGLE || Inc(>=10): 0(30624) || Inc(>=10): 1(20803) || CAT-SINGLE-BINARY || sample 30624/20803(51427) ||,Notes:Question asked: Did you eat any yogurt or ice-cream yesterday?,Variable type:binary
Sweet snack consumers	-0.05121	0.07263	-0.7051	0.4808	0.02675	0.00961	1.006	0.007314	-0.006101	0.004954	51427	23524	27903	UK Biobank	http://www.nealelab.is/uk-biobank/	PHESANT Transformation:102250_0|| CAT-SINGLE || Inc(>=10): 0(23524) || Inc(>=10): 1(27903) || CAT-SINGLE-BINARY || sample 23524/27903(51427) ||,Notes:Question asked: Did you eat any biscuits, chocolate or sweets yesterday? Also includes sweets, cereal bars, chocolate covered raisins, sweet popcorn and other sweet snacks. If the participant activated the Help feature they were shown the message: Select which category best describes your type of sweet snack food, otherwise select the Other category.,Variable type:binary
Starchy food consumers	-0.1924	0.08875	-2.168	0.03019	0.02361	0.008805	0.9987	0.006117	0.002009	0.004983	51427	37721	13706	UK Biobank	http://www.nealelab.is/uk-biobank/	PHESANT Transformation:102700_0|| CAT-SINGLE || Inc(>=10): 0(37721) || Inc(>=10): 1(13706) || CAT-SINGLE-BINARY || sample 37721/13706(51427) ||,Notes:Question asked: Did you eat any pasta, rice, sushi or couscous yesterday? This includes noodles, lasagne pasta sheets and other cooked grains such as bulgar wheat. This can accompany a meal, or be a meal in itself. It may be hot or cold.,Variable type:binary
Cheese consumers	-0.188	0.07837	-2.399	0.01646	0.02498	0.008784	0.998	0.005764	0.003699	0.004837	51427	28182	23245	UK Biobank	http://www.nealelab.is/uk-biobank/	PHESANT Transformation:102800_0|| CAT-SINGLE || Inc(>=10): 0(28182) || Inc(>=10): 1(23245) || CAT-SINGLE-BINARY || sample 28182/23245(51427) ||,Notes:Question asked: Did you eat any cheese yesterday? Cheese in sandwiches, on burgers, on jacket potato, pasta dishes. If the participant activated the Help feature they were shown the message: Please do not include cheese sauce as this will be asked later. A guide to servings: 1 serving of cheese - a chunk about the size of a small matchbox; 1 serving of grated cheese - about a handful or a large spoonful; 1 serving of spreadable cheese - the amount spread onto a typical slice of square sandwich bread.,Variable type:binary
Vegetable consumers	-0.2452	0.09837	-2.492	0.01269	0.02131	0.00926	1.006	0.00668	0.0008861	0.005128	51427	9068	42359	UK Biobank	http://www.nealelab.is/uk-biobank/	PHESANT Transformation:103990_0|| CAT-SINGLE || Inc(>=10): 1(42359) || Inc(>=10): 0(9068) || CAT-SINGLE-BINARY || sample 9068/42359(51427) ||,Notes:Question asked: Did you eat any beans, lentils, potatoes or vegetables yesterday? Include fresh, tinned, frozen, dried; chips, salad, coleslaw, baked beans, chickpeas, veg in stews, pies etc. If the participant activated the Help feature they were shown the message: Please include all vegetables, whether they are eaten by themselves, as an accompaniment or within a particular dish/meal such as a stew or pie. A serving of vegetables would be the typical amount dished up as an accompaniment to main meal. e.g. if you had a roast dinner with meat, potatoes, carrots and peas, most people would have one serving of potatoes, one serving of carrots and one serving of peas. For small amounts of vegetables that are not big enough to be counted individually (e.g. in a stew), please guess the number of servings and record that under Vegetable pieces. A serving is about the amount that would be dished up using a serving spoon (large spoon typically used in canteens or self-service buffets). Example: a beef stew with carrot and parsnip may have enough vegetables in it to count as a half serving of carrots plus a half serving of parsnip (possibly even a whole serving if there are a lot of vegetables in the stew). If not, it may be better to record the vegetables as a half serving of Vegetable pieces. For a selection of vegetables where the precise type may be unknown (for example in a shop bought vegetable pie or a stir fry cooked by a friend) please guess the total amount and record that under Vegetable pieces. Olives should have been recorded earlier under 'Savoury Snacks'. If your vegetable is not on the list, please record it under 'Other' located at the bottom of the list.,Variable type:binary
Fruit consumers	-0.2175	0.07139	-3.046	0.002316	0.03736	0.009136	1.005	0.006418	-0.01292	0.005265	51427	9506	41921	UK Biobank	http://www.nealelab.is/uk-biobank/	PHESANT Transformation:104400_0|| CAT-SINGLE || Inc(>=10): 1(41921) || Inc(>=10): 0(9506) || CAT-SINGLE-BINARY || sample 9506/41921(51427) ||,Notes:Question asked: Did you eat any fruit yesterday? If the participant activated the Help feature they were shown the message: Include fresh, frozen, dried, canned or cooked. Help section: Please include all fruit, whether eaten by itself or as part of a sweet or savoury dish (e.g. fruit pie or crumble; pork cooked with apple). Fruits recorded under cooked & dried should not be recorded individually further down the list. Small amounts of fruit that are not big enough to be counted individually, or where the precise type may be unknown (e.g. in a mixed fruit salad), please guess the total amount and record that under Mixed fruit. As canned fruit usually comes in segments or slices, please give your answer in servings rather than as whole fruit. Fruit used in a smoothie should not be recorded here. The fruit smoothie should have been recorded in the drinks section. Chocolate covered fruit (e.g. chocolate raisins) and yogurt covered fruit (e.g. yogurt coated pineapple) should not be recorded here. Instead record it under sweet snacks (several pages earlier). Dried fruit that is included with cereals such as Sultana Bran and Optivita should not be record here because it should have been recorded on the cereals page. If your fruit is not on the list, please record it under Other located at the bottom of the list.,Variable type:binary
Vitamin supplement user	-0.1299	0.07415	-1.752	0.07984	0.03081	0.008935	0.9979	0.006232	-0.002838	0.004725	51427	30308	21119	UK Biobank	http://www.nealelab.is/uk-biobank/	PHESANT Transformation:104670_0|| CAT-SINGLE || Inc(>=10): 1(21119) || Inc(>=10): 0(30308) || CAT-SINGLE-BINARY || sample 30308/21119(51427) ||,Notes:Question asked: Did you have any vitamin or mineral supplements yesterday? e.g. Vitamin C, multivitamins, fish oil, calcium supplement. If the participant activated the Help feature they were shown the message: Select which category best describes your type of vitamin and/or mineral supplement, otherwise select the Other category.,Variable type:binary
Invitation to complete online 24-hour recall dietary questionnaire, acceptance	-0.2072	0.03151	-6.576	4.84E-11	0.03695	0.002691	1.017	0.006994	-0.009535	0.005448	218234	70065	148169	UK Biobank	http://www.nealelab.is/uk-biobank/	PHESANT Transformation:110001_1|| CAT-SINGLE || Inc(>=10): 2(70065) || Inc(>=10): 0(148169) || CAT-SINGLE-BINARY || sample 148169/70065(218234) ||,Notes:Response to emailed invitation to complete online 24-hour recall dietary questionnaire. There is no data for instance=0 since this was completed as part of the initial assessment centre.,Variable type:binary
Usual side of head for mobile phone use: Left	0.06101	0.04278	1.426	0.1538	0.02185	0.00284	1.01	0.008877	-0.001427	0.005762	303009	195207	107802	UK Biobank	http://www.nealelab.is/uk-biobank/	PHESANT Transformation:1150_0 || CAT-SINGLE || CAT-SINGLE-BINARY-VAR: 1 || Inc(>=10): 1(107802) ||,Notes:ACE touchscreen question On what side of the head do you usually use a mobile phone? If the participant activated the Help button they were shown the message: If you are unsure, please provide an estimate or select Do not know. ~F1150~ was collected from participants who indicated they have used a mobile phone at least once per week in the past or do not know whether they have used or not, as defined by their answers to ~F1110~,Variable type:binary
Usual side of head for mobile phone use: Right	-0.1115	0.04108	-2.715	0.006627	0.02567	0.003184	1.01	0.009843	-0.002013	0.005661	303009	127654	175355	UK Biobank	http://www.nealelab.is/uk-biobank/	PHESANT Transformation:1150_0 || CAT-SINGLE || CAT-SINGLE-BINARY-VAR: 2 || Inc(>=10): 2(175355) ||,Notes:ACE touchscreen question On what side of the head do you usually use a mobile phone? If the participant activated the Help button they were shown the message: If you are unsure, please provide an estimate or select Do not know. ~F1150~ was collected from participants who indicated they have used a mobile phone at least once per week in the past or do not know whether they have used or not, as defined by their answers to ~F1110~,Variable type:binary
Usual side of head for mobile phone use: Equally left and right	0.1523	0.04345	3.505	0.000457	0.01369	0.001779	1.004	0.006946	0.007107	0.005348	303009	283157	19852	UK Biobank	http://www.nealelab.is/uk-biobank/	PHESANT Transformation:1150_0 || CAT-SINGLE || CAT-SINGLE-BINARY-VAR: 3 || Inc(>=10): 3(19852) ||,Notes:ACE touchscreen question On what side of the head do you usually use a mobile phone? If the participant activated the Help button they were shown the message: If you are unsure, please provide an estimate or select Do not know. ~F1150~ was collected from participants who indicated they have used a mobile phone at least once per week in the past or do not know whether they have used or not, as defined by their answers to ~F1110~,Variable type:binary
Snoring (Reverse coded)	-0.9589	0.008402	-114.1	0	0.06019	0.002711	1.022	0.008876	-0.6039	0.007274	336320	210664	125656	UK Biobank	http://www.nealelab.is/uk-biobank/	PHESANT Transformation:1210_0|| CAT-SINGLE || Inc(>=10): 1(125656) || Inc(>=10): 2(210664) || CAT-SINGLE-BINARY || sample 125656/210664(336320) ||,Notes:ACE touchscreen question Does your partner or a close relative or friend complain about your snoring? If the participant activated the Help button they were shown the message: If you are unsure, please provide an estimate or select Do not know.,Variable type:binary
Milk type used: Full cream	-0.1286	0.03981	-3.231	0.001232	0.01448	0.001769	1.013	0.007632	-0.014	0.005091	360806	337904	22902	UK Biobank	http://www.nealelab.is/uk-biobank/	PHESANT Transformation:1418_0 || CAT-SINGLE || CAT-SINGLE-BINARY-VAR: 1 || Inc(>=10): 1(22902) ||,Notes:ACE touchscreen question What type of milk do you mainly use? If the participant activated the Help button they were shown the message: If you use more than one type of milk, please select the one that you drink the most. If you are unsure, select Do not know.,Variable type:binary
Milk type used: Semi-skimmed	-0.1917	0.04426	-4.331	1.48E-05	0.01331	0.001404	1.003	0.006337	0.01382	0.005516	360806	125936	234870	UK Biobank	http://www.nealelab.is/uk-biobank/	PHESANT Transformation:1418_0 || CAT-SINGLE || CAT-SINGLE-BINARY-VAR: 2 || Inc(>=10): 2(234870) ||,Notes:ACE touchscreen question What type of milk do you mainly use? If the participant activated the Help button they were shown the message: If you use more than one type of milk, please select the one that you drink the most. If you are unsure, select Do not know.,Variable type:binary
Milk type used: Skimmed	0.2799	0.04312	6.491	8.54E-11	0.01991	0.00167	1.003	0.007142	-0.007844	0.005519	360806	286719	74087	UK Biobank	http://www.nealelab.is/uk-biobank/	PHESANT Transformation:1418_0 || CAT-SINGLE || CAT-SINGLE-BINARY-VAR: 3 || Inc(>=10): 3(74087) ||,Notes:ACE touchscreen question What type of milk do you mainly use? If the participant activated the Help button they were shown the message: If you use more than one type of milk, please select the one that you drink the most. If you are unsure, select Do not know.,Variable type:binary
Milk type used: Soya	-0.1807	0.0454	-3.98	6.90E-05	0.009892	0.001473	1.013	0.007101	0.002017	0.005328	360806	347659	13147	UK Biobank	http://www.nealelab.is/uk-biobank/	PHESANT Transformation:1418_0 || CAT-SINGLE || CAT-SINGLE-BINARY-VAR: 4 || Inc(>=10): 4(13147) ||,Notes:ACE touchscreen question What type of milk do you mainly use? If the participant activated the Help button they were shown the message: If you use more than one type of milk, please select the one that you drink the most. If you are unsure, select Do not know.,Variable type:binary
Milk type used: Other type of milk	-0.008563	0.08455	-0.1013	0.9193	0.003102	0.001183	0.9992	0.006023	-0.000529	0.005239	360806	356593	4213	UK Biobank	http://www.nealelab.is/uk-biobank/	PHESANT Transformation:1418_0 || CAT-SINGLE || CAT-SINGLE-BINARY-VAR: 5 || Inc(>=10): 5(4213) ||,Notes:ACE touchscreen question What type of milk do you mainly use? If the participant activated the Help button they were shown the message: If you use more than one type of milk, please select the one that you drink the most. If you are unsure, select Do not know.,Variable type:binary
Milk type used: Never/rarely have milk	0.08792	0.04345	2.024	0.04302	0.01395	0.001629	1.008	0.006681	-0.001941	0.005071	360806	349219	11587	UK Biobank	http://www.nealelab.is/uk-biobank/	PHESANT Transformation:1418_0 || CAT-SINGLE || CAT-SINGLE-BINARY-VAR: 6 || Inc(>=10): 6(11587) ||,Notes:ACE touchscreen question What type of milk do you mainly use? If the participant activated the Help button they were shown the message: If you use more than one type of milk, please select the one that you drink the most. If you are unsure, select Do not know.,Variable type:binary
Spread type: Never/rarely use spread	0.01278	0.03663	0.3489	0.7272	0.02156	0.001737	1.007	0.006801	-0.01221	0.00585	360291	323712	36579	UK Biobank	http://www.nealelab.is/uk-biobank/	PHESANT Transformation:1428_0 || CAT-SINGLE || CAT-SINGLE-BINARY-VAR: 0 || Inc(>=10): 0(36579) ||,Notes:ACE touchscreen question What type of spread do you mainly use? If the participant activated the Help button they were shown the message: If you use more than one type of spread, please select the one that you use the most. If you are unsure, select Do not know.,Variable type:binary
Spread type: Butter/spreadable butter	0.003587	0.03001	0.1195	0.9049	0.04181	0.002224	0.9973	0.009568	0.006271	0.005648	360291	229101	131190	UK Biobank	http://www.nealelab.is/uk-biobank/	PHESANT Transformation:1428_0 || CAT-SINGLE || CAT-SINGLE-BINARY-VAR: 1 || Inc(>=10): 1(131190) ||,Notes:ACE touchscreen question What type of spread do you mainly use? If the participant activated the Help button they were shown the message: If you use more than one type of spread, please select the one that you use the most. If you are unsure, select Do not know.,Variable type:binary
Spread type: Other type of spread/margarine	-0.01354	0.03308	-0.4093	0.6823	0.03073	0.001894	0.9958	0.007745	0.002451	0.005462	360291	169698	190593	UK Biobank	http://www.nealelab.is/uk-biobank/	PHESANT Transformation:1428_0 || CAT-SINGLE || CAT-SINGLE-BINARY-VAR: 3 || Inc(>=10): 3(190593) ||,Notes:ACE touchscreen question What type of spread do you mainly use? If the participant activated the Help button they were shown the message: If you use more than one type of spread, please select the one that you use the most. If you are unsure, select Do not know.,Variable type:binary
Bread type: White	0.1162	0.02612	4.451	8.56E-06	0.05819	0.002464	1.027	0.008399	0.03077	0.005347	348424	256972	91452	UK Biobank	http://www.nealelab.is/uk-biobank/	PHESANT Transformation:1448_0 || CAT-SINGLE || CAT-SINGLE-BINARY-VAR: 1 || Inc(>=10): 1(91452) ||,Notes:ACE touchscreen question What type of bread do you mainly eat? If the participant activated the Help button they were shown the message: If you eat more than one type of bread, please select the one that you eat the most. If you are unsure, select Do not know. ~F1448~ was collected from all participants except those who indicated that they do not eat bread or less than one slice each week, as defined by their answers to ~F1438~,Variable type:binary
Bread type: Brown	-0.05653	0.04744	-1.192	0.2333	0.01137	0.00148	0.9992	0.00665	0.001592	0.004779	348424	306906	41518	UK Biobank	http://www.nealelab.is/uk-biobank/	PHESANT Transformation:1448_0 || CAT-SINGLE || CAT-SINGLE-BINARY-VAR: 2 || Inc(>=10): 2(41518) ||,Notes:ACE touchscreen question What type of bread do you mainly eat? If the participant activated the Help button they were shown the message: If you eat more than one type of bread, please select the one that you eat the most. If you are unsure, select Do not know. ~F1448~ was collected from all participants except those who indicated that they do not eat bread or less than one slice each week, as defined by their answers to ~F1438~,Variable type:binary
Bread type: Wholemeal or wholegrain	-0.1093	0.02651	-4.124	3.72E-05	0.0472	0.002542	1.035	0.009079	-0.02836	0.004912	348424	147411	201013	UK Biobank	http://www.nealelab.is/uk-biobank/	PHESANT Transformation:1448_0 || CAT-SINGLE || CAT-SINGLE-BINARY-VAR: 3 || Inc(>=10): 3(201013) ||,Notes:ACE touchscreen question What type of bread do you mainly eat? If the participant activated the Help button they were shown the message: If you eat more than one type of bread, please select the one that you eat the most. If you are unsure, select Do not know. ~F1448~ was collected from all participants except those who indicated that they do not eat bread or less than one slice each week, as defined by their answers to ~F1438~,Variable type:binary
Bread type: Other type of bread	0.111	0.07349	1.51	0.131	0.004837	0.001476	0.9965	0.006869	-0.0008379	0.005043	348424	333983	14441	UK Biobank	http://www.nealelab.is/uk-biobank/	PHESANT Transformation:1448_0 || CAT-SINGLE || CAT-SINGLE-BINARY-VAR: 4 || Inc(>=10): 4(14441) ||,Notes:ACE touchscreen question What type of bread do you mainly eat? If the participant activated the Help button they were shown the message: If you eat more than one type of bread, please select the one that you eat the most. If you are unsure, select Do not know. ~F1448~ was collected from all participants except those who indicated that they do not eat bread or less than one slice each week, as defined by their answers to ~F1438~,Variable type:binary
Cereal type: Bran cereal (e.g. All Bran, Branflakes)	0.07806	0.05381	1.451	0.1468	0.009993	0.0016	1.009	0.006409	-0.0069	0.005606	299898	249289	50609	UK Biobank	http://www.nealelab.is/uk-biobank/	PHESANT Transformation:1468_0 || CAT-SINGLE || CAT-SINGLE-BINARY-VAR: 1 || Inc(>=10): 1(50609) ||,Notes:ACE touchscreen question What type of cereal do you mainly eat? If the participant activated the Help button they were shown the message: If you eat more than one type of cereal, please select the one that you eat the most. If you are unsure, select Do not know. ~F1468~ was collected from all participants except those who indicated that they do not eat cereal or less than one bowl of cereal each week, as defined by their answers to ~F1458~,Variable type:binary
Cereal type: Biscuit cereal (e.g. Weetabix)	0.1415	0.05212	2.714	0.006643	0.00998	0.001798	1.02	0.006975	0.01343	0.005343	299898	246588	53310	UK Biobank	http://www.nealelab.is/uk-biobank/	PHESANT Transformation:1468_0 || CAT-SINGLE || CAT-SINGLE-BINARY-VAR: 2 || Inc(>=10): 2(53310) ||,Notes:ACE touchscreen question What type of cereal do you mainly eat? If the participant activated the Help button they were shown the message: If you eat more than one type of cereal, please select the one that you eat the most. If you are unsure, select Do not know. ~F1468~ was collected from all participants except those who indicated that they do not eat cereal or less than one bowl of cereal each week, as defined by their answers to ~F1458~,Variable type:binary
Cereal type: Oat cereal (e.g. Ready Brek, porridge)	0.03871	0.04456	0.8688	0.385	0.01975	0.002041	1.007	0.00714	-0.004929	0.005318	299898	223547	76351	UK Biobank	http://www.nealelab.is/uk-biobank/	PHESANT Transformation:1468_0 || CAT-SINGLE || CAT-SINGLE-BINARY-VAR: 3 || Inc(>=10): 3(76351) ||,Notes:ACE touchscreen question What type of cereal do you mainly eat? If the participant activated the Help button they were shown the message: If you eat more than one type of cereal, please select the one that you eat the most. If you are unsure, select Do not know. ~F1468~ was collected from all participants except those who indicated that they do not eat cereal or less than one bowl of cereal each week, as defined by their answers to ~F1458~,Variable type:binary
Cereal type: Muesli	-0.2309	0.02803	-8.239	1.74E-16	0.05013	0.002446	1.025	0.007482	-0.01964	0.005585	299898	238375	61523	UK Biobank	http://www.nealelab.is/uk-biobank/	PHESANT Transformation:1468_0 || CAT-SINGLE || CAT-SINGLE-BINARY-VAR: 4 || Inc(>=10): 4(61523) ||,Notes:ACE touchscreen question What type of cereal do you mainly eat? If the participant activated the Help button they were shown the message: If you eat more than one type of cereal, please select the one that you eat the most. If you are unsure, select Do not know. ~F1468~ was collected from all participants except those who indicated that they do not eat cereal or less than one bowl of cereal each week, as defined by their answers to ~F1458~,Variable type:binary
Cereal type: Other (e.g. Cornflakes, Frosties)	0.1357	0.03111	4.364	1.28E-05	0.03636	0.002185	1.013	0.007684	0.01901	0.005245	299898	241793	58105	UK Biobank	http://www.nealelab.is/uk-biobank/	PHESANT Transformation:1468_0 || CAT-SINGLE || CAT-SINGLE-BINARY-VAR: 5 || Inc(>=10): 5(58105) ||,Notes:ACE touchscreen question What type of cereal do you mainly eat? If the participant activated the Help button they were shown the message: If you eat more than one type of cereal, please select the one that you eat the most. If you are unsure, select Do not know. ~F1468~ was collected from all participants except those who indicated that they do not eat cereal or less than one bowl of cereal each week, as defined by their answers to ~F1458~,Variable type:binary
Coffee type: Decaffeinated coffee (any type)	0.1001	0.04456	2.247	0.02467	0.01582	0.001962	1.008	0.007088	-0.002455	0.005167	283449	228139	55310	UK Biobank	http://www.nealelab.is/uk-biobank/	PHESANT Transformation:1508_0 || CAT-SINGLE || CAT-SINGLE-BINARY-VAR: 1 || Inc(>=10): 1(55310) ||,Notes:ACE touchscreen question What type of coffee do you usually drink? If the participant activated the Help button they were shown the message: If you drink more than one type of coffee, please select the one that you drink the most. If you are unsure, select Do not know. ~F1508~ was collected from participants who indicated that they drank at least 1 cup of coffee each day or less than one cup each day, as defined by their answers to ~F1498~,Variable type:binary
Coffee type: Instant coffee	0.1031	0.03444	2.993	0.00276	0.03502	0.002568	1.015	0.00781	0.01271	0.005128	283449	125063	158386	UK Biobank	http://www.nealelab.is/uk-biobank/	PHESANT Transformation:1508_0 || CAT-SINGLE || CAT-SINGLE-BINARY-VAR: 2 || Inc(>=10): 2(158386) ||,Notes:ACE touchscreen question What type of coffee do you usually drink? If the participant activated the Help button they were shown the message: If you drink more than one type of coffee, please select the one that you drink the most. If you are unsure, select Do not know. ~F1508~ was collected from participants who indicated that they drank at least 1 cup of coffee each day or less than one cup each day, as defined by their answers to ~F1498~,Variable type:binary
Coffee type: Ground coffee (include espresso, filter etc)	-0.1521	0.02708	-5.617	1.94E-08	0.06538	0.002991	1.029	0.00832	-0.01263	0.005792	283449	218487	64962	UK Biobank	http://www.nealelab.is/uk-biobank/	PHESANT Transformation:1508_0 || CAT-SINGLE || CAT-SINGLE-BINARY-VAR: 3 || Inc(>=10): 3(64962) ||,Notes:ACE touchscreen question What type of coffee do you usually drink? If the participant activated the Help button they were shown the message: If you drink more than one type of coffee, please select the one that you drink the most. If you are unsure, select Do not know. ~F1508~ was collected from participants who indicated that they drank at least 1 cup of coffee each day or less than one cup each day, as defined by their answers to ~F1498~,Variable type:binary
Coffee type: Other type of coffee	0.2131	0.08907	2.392	0.01675	0.003847	0.001691	1.004	0.006339	0.0002323	0.004953	283449	278658	4791	UK Biobank	http://www.nealelab.is/uk-biobank/	PHESANT Transformation:1508_0 || CAT-SINGLE || CAT-SINGLE-BINARY-VAR: 4 || Inc(>=10): 4(4791) ||,Notes:ACE touchscreen question What type of coffee do you usually drink? If the participant activated the Help button they were shown the message: If you drink more than one type of coffee, please select the one that you drink the most. If you are unsure, select Do not know. ~F1508~ was collected from participants who indicated that they drank at least 1 cup of coffee each day or less than one cup each day, as defined by their answers to ~F1498~,Variable type:binary
Major dietary changes in the last 5 years: No	-0.4324	0.02939	-14.71	5.47E-49	0.03831	0.002331	1.021	0.008754	-0.04608	0.00537	360294	138926	221368	UK Biobank	http://www.nealelab.is/uk-biobank/	PHESANT Transformation:1538_0 || CAT-SINGLE || CAT-SINGLE-BINARY-VAR: 0 || Inc(>=10): 0(221368) ||,Notes:ACE touchscreen question Have you made any major changes to your diet in the last 5 years?,Variable type:binary
Major dietary changes in the last 5 years: Yes, because of illness	0.4095	0.03095	13.23	5.77E-40	0.02753	0.001822	1.012	0.006913	0.03024	0.004937	360294	322243	38051	UK Biobank	http://www.nealelab.is/uk-biobank/	PHESANT Transformation:1538_0 || CAT-SINGLE || CAT-SINGLE-BINARY-VAR: 1 || Inc(>=10): 1(38051) ||,Notes:ACE touchscreen question Have you made any major changes to your diet in the last 5 years?,Variable type:binary
Major dietary changes in the last 5 years: Yes, because of other reasons	0.3328	0.04203	7.919	2.40E-15	0.01871	0.00172	1.01	0.007049	0.0292	0.005211	360294	259419	100875	UK Biobank	http://www.nealelab.is/uk-biobank/	PHESANT Transformation:1538_0 || CAT-SINGLE || CAT-SINGLE-BINARY-VAR: 2 || Inc(>=10): 2(100875) ||,Notes:ACE touchscreen question Have you made any major changes to your diet in the last 5 years?,Variable type:binary
Alcohol usually taken with meals	-0.1465	0.02792	-5.245	1.56E-07	0.09885	0.004671	1.034	0.009102	-0.01085	0.006045	184716	59552	125164	UK Biobank	http://www.nealelab.is/uk-biobank/	PHESANT Transformation:1618_0|| CAT-SINGLE || Inc(>=10): 0(59552) || Inc(>=10): 1(125164) || CAT-SINGLE-BINARY || sample 59552/125164(184716) ||,Notes:ACE touchscreen question When you drink alcohol is it usually with meals? ~F1618~ was collected from participants who indicated they drink alcohol, as defined by their answers to ~F1558~,Variable type:binary
Breastfed as a baby	-0.02626	0.03959	-0.6635	0.507	0.02301	0.00215	1.017	0.007355	-0.007046	0.005336	273743	79905	193838	UK Biobank	http://www.nealelab.is/uk-biobank/	PHESANT Transformation:1677_0|| CAT-SINGLE || Inc(>=10): 1(193838) || Inc(>=10): 0(79905) || CAT-SINGLE-BINARY || sample 79905/193838(273743) ||,Notes:ACE touchscreen question Were you breastfed when you were a baby?,Variable type:binary
Handedness (chirality/laterality): Right-handed	-0.03733	0.05598	-0.6669	0.5048	0.009487	0.00149	1.007	0.006848	0.003334	0.00546	360913	40671	320242	UK Biobank	http://www.nealelab.is/uk-biobank/	PHESANT Transformation:1707_0 || CAT-SINGLE || CAT-SINGLE-BINARY-VAR: 1 || Inc(>=10): 1(320242) ||,Notes:ACE touchscreen question Are you right or left handed?,Variable type:binary
Handedness (chirality/laterality): Left-handed	-0.004534	0.05478	-0.08277	0.934	0.0105	0.001535	1.002	0.007154	9.60E-06	0.005598	360913	326328	34585	UK Biobank	http://www.nealelab.is/uk-biobank/	PHESANT Transformation:1707_0 || CAT-SINGLE || CAT-SINGLE-BINARY-VAR: 2 || Inc(>=10): 2(34585) ||,Notes:ACE touchscreen question Are you right or left handed?,Variable type:binary
Handedness (chirality/laterality): Use both right and left hands equally	0.1683	0.07369	2.284	0.0224	0.003607	0.001318	1.009	0.006352	-0.008321	0.004919	360913	354827	6086	UK Biobank	http://www.nealelab.is/uk-biobank/	PHESANT Transformation:1707_0 || CAT-SINGLE || CAT-SINGLE-BINARY-VAR: 3 || Inc(>=10): 3(6086) ||,Notes:ACE touchscreen question Are you right or left handed?,Variable type:binary
Hair colour (natural, before greying): Blonde	-0.01158	0.02456	-0.4716	0.6372	0.09899	0.01717	1.129	0.07499	0.006221	0.006509	360270	319092	41178	UK Biobank	http://www.nealelab.is/uk-biobank/	PHESANT Transformation:1747_0 || CAT-SINGLE || CAT-SINGLE-BINARY-VAR: 1 || Inc(>=10): 1(41178) ||,Notes:ACE touchscreen question What best describes your natural hair colour? (If your hair colour is grey, the colour before you went grey) If the participant activated the Help button they were shown the message: If you are unsure, please select the colour closest to your natural adult hair colour or select Do not know.,Variable type:binary
Hair colour (natural, before greying): Light brown	-0.0215	0.03288	-0.654	0.5131	0.02868	0.006215	1.086	0.04284	-0.0003669	0.005323	360270	212710	147560	UK Biobank	http://www.nealelab.is/uk-biobank/	PHESANT Transformation:1747_0 || CAT-SINGLE || CAT-SINGLE-BINARY-VAR: 3 || Inc(>=10): 3(147560) ||,Notes:ACE touchscreen question What best describes your natural hair colour? (If your hair colour is grey, the colour before you went grey) If the participant activated the Help button they were shown the message: If you are unsure, please select the colour closest to your natural adult hair colour or select Do not know.,Variable type:binary
Hair colour (natural, before greying): Dark brown	-0.007664	0.02191	-0.3498	0.7265	0.1105	0.02459	1.105	0.07057	-0.005522	0.006478	360270	225643	134627	UK Biobank	http://www.nealelab.is/uk-biobank/	PHESANT Transformation:1747_0 || CAT-SINGLE || CAT-SINGLE-BINARY-VAR: 4 || Inc(>=10): 4(134627) ||,Notes:ACE touchscreen question What best describes your natural hair colour? (If your hair colour is grey, the colour before you went grey) If the participant activated the Help button they were shown the message: If you are unsure, please select the colour closest to your natural adult hair colour or select Do not know.,Variable type:binary
Hair colour (natural, before greying): Black	0.04621	0.0299	1.546	0.1222	0.04232	0.01075	1.101	0.06803	0.0003867	0.005769	360270	344461	15809	UK Biobank	http://www.nealelab.is/uk-biobank/	PHESANT Transformation:1747_0 || CAT-SINGLE || CAT-SINGLE-BINARY-VAR: 5 || Inc(>=10): 5(15809) ||,Notes:ACE touchscreen question What best describes your natural hair colour? (If your hair colour is grey, the colour before you went grey) If the participant activated the Help button they were shown the message: If you are unsure, please select the colour closest to your natural adult hair colour or select Do not know.,Variable type:binary
Hair colour (natural, before greying): Other	0.2039	0.08891	2.293	0.02182	0.003944	0.001562	1.01	0.005673	-0.004424	0.004955	360270	355789	4481	UK Biobank	http://www.nealelab.is/uk-biobank/	PHESANT Transformation:1747_0 || CAT-SINGLE || CAT-SINGLE-BINARY-VAR: 6 || Inc(>=10): 6(4481) ||,Notes:ACE touchscreen question What best describes your natural hair colour? (If your hair colour is grey, the colour before you went grey) If the participant activated the Help button they were shown the message: If you are unsure, please select the colour closest to your natural adult hair colour or select Do not know.,Variable type:binary
Adopted as a child	0.123	0.06155	1.998	0.04574	0.005904	0.001296	0.9978	0.006509	0.004361	0.004995	360450	355292	5158	UK Biobank	http://www.nealelab.is/uk-biobank/	PHESANT Transformation:1767_0|| CAT-SINGLE || Inc(>=10): 0(355292) || Inc(>=10): 1(5158) || CAT-SINGLE-BINARY || sample 355292/5158(360450) ||,Notes:ACE touchscreen question Were you adopted as a child?,Variable type:binary
Maternal smoking around birth	0.1644	0.02737	6.004	1.92E-09	0.04607	0.002605	1.029	0.008644	0.01779	0.005759	309942	214760	95182	UK Biobank	http://www.nealelab.is/uk-biobank/	PHESANT Transformation:1787_0|| CAT-SINGLE || Inc(>=10): 0(214760) || Inc(>=10): 1(95182) || CAT-SINGLE-BINARY || sample 214760/95182(309942) ||,Notes:ACE touchscreen question Did your mother smoke regularly around the time when you were born? ~F1787~ was collected from all participants except those who indicated they were adopted as a child, as defined by their answers to ~F1767~,Variable type:binary
Father still alive	-0.1573	0.05002	-3.145	0.001662	0.009064	0.001482	1.005	0.006031	-0.009547	0.005007	351538	270309	81229	UK Biobank	http://www.nealelab.is/uk-biobank/	PHESANT Transformation:1797_0|| CAT-SINGLE || Inc(>=10): 0(270309) || Inc(>=10): 1(81229) || CAT-SINGLE-BINARY || sample 270309/81229(351538) ||,Notes:ACE touchscreen question Is your father still alive? ~F1797~ was collected from all participants except those who indicated they were adopted as a child, as defined by their answers to ~F1767~,Variable type:binary
Mother still alive	-0.1454	0.07416	-1.96	0.04999	0.005159	0.001495	1.015	0.007416	-0.01043	0.005306	355029	214783	140246	UK Biobank	http://www.nealelab.is/uk-biobank/	PHESANT Transformation:1835_0|| CAT-SINGLE || Inc(>=10): 0(214783) || Inc(>=10): 1(140246) || CAT-SINGLE-BINARY || sample 214783/140246(355029) ||,Notes:ACE touchscreen question Is your mother still alive? ~F1835~ was collected from all participants except those who indicated they were adopted as a child, as defined by their answers to ~F1767~,Variable type:binary
Mood swings	0.2097	0.02542	8.249	1.60E-16	0.06995	0.003205	1.016	0.009443	0.03992	0.005729	352604	193622	158982	UK Biobank	http://www.nealelab.is/uk-biobank/	PHESANT Transformation:1920_0|| CAT-SINGLE || Inc(>=10): 0(193622) || Inc(>=10): 1(158982) || CAT-SINGLE-BINARY || sample 193622/158982(352604) ||,Notes:ACE touchscreen question Does your mood often go up and down? If the participant activated the Help button they were shown the message: Work through these questions quickly and do not think about the exact meaning of the question,Variable type:binary
Miserableness	0.158	0.0303	5.213	1.86E-07	0.06228	0.003492	1.011	0.01074	0.03764	0.006582	355182	203430	151752	UK Biobank	http://www.nealelab.is/uk-biobank/	PHESANT Transformation:1930_0|| CAT-SINGLE || Inc(>=10): 0(203430) || Inc(>=10): 1(151752) || CAT-SINGLE-BINARY || sample 203430/151752(355182) ||,Notes:ACE touchscreen question Do you ever feel 'just miserable' for no reason? If the participant activated the Help button they were shown the message: Work through these questions quickly and do not think about the exact meaning of the question,Variable type:binary
Irritability	0.1071	0.02623	4.084	4.43E-05	0.06758	0.004128	0.9939	0.01123	0.04385	0.00578	345231	248369	96862	UK Biobank	http://www.nealelab.is/uk-biobank/	PHESANT Transformation:1940_0|| CAT-SINGLE || Inc(>=10): 0(248369) || Inc(>=10): 1(96862) || CAT-SINGLE-BINARY || sample 248369/96862(345231) ||,Notes:ACE touchscreen question Are you an irritable person? If the participant activated the Help button they were shown the message: Work through these questions quickly and do not think about the exact meaning of the question,Variable type:binary
Sensitivity / hurt feelings	0.0941	0.0285	3.302	0.0009598	0.06197	0.003253	1.016	0.009657	0.03507	0.006295	350821	156066	194755	UK Biobank	http://www.nealelab.is/uk-biobank/	PHESANT Transformation:1950_0|| CAT-SINGLE || Inc(>=10): 0(156066) || Inc(>=10): 1(194755) || CAT-SINGLE-BINARY || sample 156066/194755(350821) ||,Notes:ACE touchscreen question Are your feelings easily hurt? If the participant activated the Help button they were shown the message: Work through these questions quickly and do not think about the exact meaning of the question,Variable type:binary
Fed-up feelings	0.2104	0.0278	7.569	3.76E-14	0.07052	0.003174	1.019	0.009511	0.04206	0.006581	353764	210432	143332	UK Biobank	http://www.nealelab.is/uk-biobank/	PHESANT Transformation:1960_0|| CAT-SINGLE || Inc(>=10): 0(210432) || Inc(>=10): 1(143332) || CAT-SINGLE-BINARY || sample 210432/143332(353764) ||,Notes:ACE touchscreen question Do you often feel 'fed-up'? If the participant activated the Help button they were shown the message: Work through these questions quickly and do not think about the exact meaning of the question,Variable type:binary
Nervous feelings	-0.03734	0.02768	-1.349	0.1775	0.06386	0.003686	1.015	0.0113	-0.002485	0.005927	351829	268709	83120	UK Biobank	http://www.nealelab.is/uk-biobank/	PHESANT Transformation:1970_0|| CAT-SINGLE || Inc(>=10): 0(268709) || Inc(>=10): 1(83120) || CAT-SINGLE-BINARY || sample 268709/83120(351829) ||,Notes:ACE touchscreen question Would you call yourself a nervous person? If the participant activated the Help button they were shown the message: Work through these questions quickly and do not think about the exact meaning of the question,Variable type:binary
Worrier / anxious feelings	0.03247	0.0257	1.264	0.2064	0.07805	0.004855	0.9995	0.01234	0.004929	0.006411	351833	152370	199463	UK Biobank	http://www.nealelab.is/uk-biobank/	PHESANT Transformation:1980_0|| CAT-SINGLE || Inc(>=10): 0(152370) || Inc(>=10): 1(199463) || CAT-SINGLE-BINARY || sample 152370/199463(351833) ||,Notes:ACE touchscreen question Are you a worrier? If the participant activated the Help button they were shown the message: Work through these questions quickly and do not think about the exact meaning of the question,Variable type:binary
Tense / 'highly strung'	0.04847	0.02898	1.672	0.09443	0.05578	0.003154	0.9982	0.009573	0.01155	0.00597	350159	289646	60513	UK Biobank	http://www.nealelab.is/uk-biobank/	PHESANT Transformation:1990_0|| CAT-SINGLE || Inc(>=10): 0(289646) || Inc(>=10): 1(60513) || CAT-SINGLE-BINARY || sample 289646/60513(350159) ||,Notes:ACE touchscreen question Would you call yourself tense or 'highly strung'? If the participant activated the Help button they were shown the message: Work through these questions quickly and do not think about the exact meaning of the question,Variable type:binary
Worry too long after embarrassment	0.005495	0.02898	0.1896	0.8496	0.06377	0.003193	1.017	0.009859	0.01502	0.006021	346527	181217	165310	UK Biobank	http://www.nealelab.is/uk-biobank/	PHESANT Transformation:2000_0|| CAT-SINGLE || Inc(>=10): 0(181217) || Inc(>=10): 1(165310) || CAT-SINGLE-BINARY || sample 181217/165310(346527) ||,Notes:ACE touchscreen question Do you worry too long after an embarrassing experience? If the participant activated the Help button they were shown the message: Work through these questions quickly and do not think about the exact meaning of the question,Variable type:binary
Cancer code, self-reported: malignant melanoma	-0.001945	0.06428	-0.03026	0.9759	0.005711	0.001486	0.991	0.006232	0.0003699	0.005091	361141	358243	2898	UK Biobank	http://www.nealelab.is/uk-biobank/	PHESANT Transformation:20001_0 || CAT-MUL-BINARY-VAR 1059 || Indicator name x134_0_0 || Remove indicator var NAs: 53 || Remove indicator var <0: 0 || Removed 0 examples != 1059 but with missing value (<0) || sample 358243/2898(361141) ||,Notes:Code for cancer. If the participant was uncertain of the type of cancer they had had, then they described it to the interviewer (a trained nurse) who attempted to place it within the coding tree. If the cancer could not be located in the coding tree then the interviewer entered a free-text description of it. These free-text descriptions were subsequently examined by a doctor and, where possible, matched to entries in the coding tree. Free-text descriptions which could not be matched with very high probability have been marked as unclassifiable.,Variable type:binary
Cancer code, self-reported: basal cell carcinoma	-0.08363	0.04981	-1.679	0.09317	0.01054	0.001713	0.9974	0.007369	-0.0003314	0.004736	361141	357700	3441	UK Biobank	http://www.nealelab.is/uk-biobank/	PHESANT Transformation:20001_0 || CAT-MUL-BINARY-VAR 1061 || Indicator name x134_0_0 || Remove indicator var NAs: 53 || Remove indicator var <0: 0 || Removed 0 examples != 1061 but with missing value (<0) || sample 357700/3441(361141) ||,Notes:Code for cancer. If the participant was uncertain of the type of cancer they had had, then they described it to the interviewer (a trained nurse) who attempted to place it within the coding tree. If the cancer could not be located in the coding tree then the interviewer entered a free-text description of it. These free-text descriptions were subsequently examined by a doctor and, where possible, matched to entries in the coding tree. Free-text descriptions which could not be matched with very high probability have been marked as unclassifiable.,Variable type:binary
Non-cancer illness code, self-reported: hypertension	0.2592	0.02062	12.57	3.04E-36	0.118	0.005151	1.068	0.01766	0.07209	0.006668	361141	267581	93560	UK Biobank	http://www.nealelab.is/uk-biobank/	PHESANT Transformation:20002_0 || CAT-MUL-BINARY-VAR 1065 || Indicator name x135_0_0 || Remove indicator var NAs: 53 || Remove indicator var <0: 0 || Removed 0 examples != 1065 but with missing value (<0) || sample 267581/93560(361141) ||,Notes:Code for non-cancer illness. If the participant was uncertain of the type of illness they had had, then they described it to the interviewer (a trained nurse) who attempted to place it within the coding tree. If the illness could not be located in the coding tree then the interviewer entered a free-text description of it. These free-text descriptions were subsequently examined by a doctor and, where possible, matched to entries in the coding tree. Free-text descriptions which could not be matched with very high probability have been marked as unclassifiable.,Variable type:binary
Non-cancer illness code, self-reported: peripheral vascular disease	-0.04758	0.07803	-0.6098	0.542	0.003563	0.001459	0.983	0.00771	0.006508	0.00474	361141	360477	664	UK Biobank	http://www.nealelab.is/uk-biobank/	PHESANT Transformation:20002_0 || CAT-MUL-BINARY-VAR 1067 || Indicator name x135_0_0 || Remove indicator var NAs: 53 || Remove indicator var <0: 0 || Removed 0 examples != 1067 but with missing value (<0) || sample 360477/664(361141) ||,Notes:Code for non-cancer illness. If the participant was uncertain of the type of illness they had had, then they described it to the interviewer (a trained nurse) who attempted to place it within the coding tree. If the illness could not be located in the coding tree then the interviewer entered a free-text description of it. These free-text descriptions were subsequently examined by a doctor and, where possible, matched to entries in the coding tree. Free-text descriptions which could not be matched with very high probability have been marked as unclassifiable.,Variable type:binary
Non-cancer illness code, self-reported: heart attack/myocardial infarction	0.2684	0.03764	7.132	9.88E-13	0.01936	0.001683	1.011	0.007782	0.006346	0.005262	361141	352902	8239	UK Biobank	http://www.nealelab.is/uk-biobank/	PHESANT Transformation:20002_0 || CAT-MUL-BINARY-VAR 1075 || Indicator name x135_0_0 || Remove indicator var NAs: 53 || Remove indicator var <0: 0 || Removed 0 examples != 1075 but with missing value (<0) || sample 352902/8239(361141) ||,Notes:Code for non-cancer illness. If the participant was uncertain of the type of illness they had had, then they described it to the interviewer (a trained nurse) who attempted to place it within the coding tree. If the illness could not be located in the coding tree then the interviewer entered a free-text description of it. These free-text descriptions were subsequently examined by a doctor and, where possible, matched to entries in the coding tree. Free-text descriptions which could not be matched with very high probability have been marked as unclassifiable.,Variable type:binary
Non-cancer illness code, self-reported: stroke	0.3678	0.1013	3.632	0.0002812	0.003535	0.001261	1.008	0.006177	0.006349	0.005196	361141	356305	4836	UK Biobank	http://www.nealelab.is/uk-biobank/	PHESANT Transformation:20002_0 || CAT-MUL-BINARY-VAR 1081 || Indicator name x135_0_0 || Remove indicator var NAs: 53 || Remove indicator var <0: 0 || Removed 0 examples != 1081 but with missing value (<0) || sample 356305/4836(361141) ||,Notes:Code for non-cancer illness. If the participant was uncertain of the type of illness they had had, then they described it to the interviewer (a trained nurse) who attempted to place it within the coding tree. If the illness could not be located in the coding tree then the interviewer entered a free-text description of it. These free-text descriptions were subsequently examined by a doctor and, where possible, matched to entries in the coding tree. Free-text descriptions which could not be matched with very high probability have been marked as unclassifiable.,Variable type:binary
Non-cancer illness code, self-reported: leg claudication/ intermittent claudication	-0.02005	0.0996	-0.2013	0.8405	0.002708	0.001227	0.991	0.007034	0.005343	0.005871	361141	360864	277	UK Biobank	http://www.nealelab.is/uk-biobank/	PHESANT Transformation:20002_0 || CAT-MUL-BINARY-VAR 1087 || Indicator name x135_0_0 || Remove indicator var NAs: 53 || Remove indicator var <0: 0 || Removed 0 examples != 1087 but with missing value (<0) || sample 360864/277(361141) ||,Notes:Code for non-cancer illness. If the participant was uncertain of the type of illness they had had, then they described it to the interviewer (a trained nurse) who attempted to place it within the coding tree. If the illness could not be located in the coding tree then the interviewer entered a free-text description of it. These free-text descriptions were subsequently examined by a doctor and, where possible, matched to entries in the coding tree. Free-text descriptions which could not be matched with very high probability have been marked as unclassifiable.,Variable type:binary
Non-cancer illness code, self-reported: pulmonary embolism +/- dvt	0.246	0.06985	3.522	0.0004284	0.005513	0.001406	1.008	0.007101	0.00728	0.005242	361141	358142	2999	UK Biobank	http://www.nealelab.is/uk-biobank/	PHESANT Transformation:20002_0 || CAT-MUL-BINARY-VAR 1093 || Indicator name x135_0_0 || Remove indicator var NAs: 53 || Remove indicator var <0: 0 || Removed 0 examples != 1093 but with missing value (<0) || sample 358142/2999(361141) ||,Notes:Code for non-cancer illness. If the participant was uncertain of the type of illness they had had, then they described it to the interviewer (a trained nurse) who attempted to place it within the coding tree. If the illness could not be located in the coding tree then the interviewer entered a free-text description of it. These free-text descriptions were subsequently examined by a doctor and, where possible, matched to entries in the coding tree. Free-text descriptions which could not be matched with very high probability have been marked as unclassifiable.,Variable type:binary
Non-cancer illness code, self-reported: deep venous thrombosis (dvt)	0.2044	0.05042	4.053	5.05E-05	0.009568	0.001612	1.012	0.008876	0.011	0.004825	361141	353904	7237	UK Biobank	http://www.nealelab.is/uk-biobank/	PHESANT Transformation:20002_0 || CAT-MUL-BINARY-VAR 1094 || Indicator name x135_0_0 || Remove indicator var NAs: 53 || Remove indicator var <0: 0 || Removed 0 examples != 1094 but with missing value (<0) || sample 353904/7237(361141) ||,Notes:Code for non-cancer illness. If the participant was uncertain of the type of illness they had had, then they described it to the interviewer (a trained nurse) who attempted to place it within the coding tree. If the illness could not be located in the coding tree then the interviewer entered a free-text description of it. These free-text descriptions were subsequently examined by a doctor and, where possible, matched to entries in the coding tree. Free-text descriptions which could not be matched with very high probability have been marked as unclassifiable.,Variable type:binary
Non-cancer illness code, self-reported: asthma	0.1212	0.02692	4.502	6.72E-06	0.05568	0.005876	1.034	0.01582	0.02591	0.005753	361141	319207	41934	UK Biobank	http://www.nealelab.is/uk-biobank/	PHESANT Transformation:20002_0 || CAT-MUL-BINARY-VAR 1111 || Indicator name x135_0_0 || Remove indicator var NAs: 53 || Remove indicator var <0: 0 || Removed 0 examples != 1111 but with missing value (<0) || sample 319207/41934(361141) ||,Notes:Code for non-cancer illness. If the participant was uncertain of the type of illness they had had, then they described it to the interviewer (a trained nurse) who attempted to place it within the coding tree. If the illness could not be located in the coding tree then the interviewer entered a free-text description of it. These free-text descriptions were subsequently examined by a doctor and, where possible, matched to entries in the coding tree. Free-text descriptions which could not be matched with very high probability have been marked as unclassifiable.,Variable type:binary
Non-cancer illness code, self-reported: chronic obstructive airways disease/copd	0.1774	0.05842	3.036	0.002398	0.005571	0.001431	0.9914	0.007211	0.00435	0.004614	361141	359856	1285	UK Biobank	http://www.nealelab.is/uk-biobank/	PHESANT Transformation:20002_0 || CAT-MUL-BINARY-VAR 1112 || Indicator name x135_0_0 || Remove indicator var NAs: 53 || Remove indicator var <0: 0 || Removed 0 examples != 1112 but with missing value (<0) || sample 359856/1285(361141) ||,Notes:Code for non-cancer illness. If the participant was uncertain of the type of illness they had had, then they described it to the interviewer (a trained nurse) who attempted to place it within the coding tree. If the illness could not be located in the coding tree then the interviewer entered a free-text description of it. These free-text descriptions were subsequently examined by a doctor and, where possible, matched to entries in the coding tree. Free-text descriptions which could not be matched with very high probability have been marked as unclassifiable.,Variable type:binary
Non-cancer illness code, self-reported: emphysema/chronic bronchitis	0.236	0.04674	5.05	4.42E-07	0.0105	0.001648	0.9881	0.00705	0.007119	0.00459	361141	356110	5031	UK Biobank	http://www.nealelab.is/uk-biobank/	PHESANT Transformation:20002_0 || CAT-MUL-BINARY-VAR 1113 || Indicator name x135_0_0 || Remove indicator var NAs: 53 || Remove indicator var <0: 0 || Removed 0 examples != 1113 but with missing value (<0) || sample 356110/5031(361141) ||,Notes:Code for non-cancer illness. If the participant was uncertain of the type of illness they had had, then they described it to the interviewer (a trained nurse) who attempted to place it within the coding tree. If the illness could not be located in the coding tree then the interviewer entered a free-text description of it. These free-text descriptions were subsequently examined by a doctor and, where possible, matched to entries in the coding tree. Free-text descriptions which could not be matched with very high probability have been marked as unclassifiable.,Variable type:binary
Non-cancer illness code, self-reported: sleep apnoea	0.8523	0.1433	5.949	2.69E-09	0.003476	0.001167	1.001	0.006284	0.1437	0.00523	361141	359978	1163	UK Biobank	http://www.nealelab.is/uk-biobank/	PHESANT Transformation:20002_0 || CAT-MUL-BINARY-VAR 1123 || Indicator name x135_0_0 || Remove indicator var NAs: 53 || Remove indicator var <0: 0 || Removed 0 examples != 1123 but with missing value (<0) || sample 359978/1163(361141) ||,Notes:Code for non-cancer illness. If the participant was uncertain of the type of illness they had had, then they described it to the interviewer (a trained nurse) who attempted to place it within the coding tree. If the illness could not be located in the coding tree then the interviewer entered a free-text description of it. These free-text descriptions were subsequently examined by a doctor and, where possible, matched to entries in the coding tree. Free-text descriptions which could not be matched with very high probability have been marked as unclassifiable.,Variable type:binary
Non-cancer illness code, self-reported: other abdominal problem	0.1732	0.08804	1.967	0.04918	0.002724	0.001234	0.9931	0.006429	-0.003679	0.005581	361141	360719	422	UK Biobank	http://www.nealelab.is/uk-biobank/	PHESANT Transformation:20002_0 || CAT-MUL-BINARY-VAR 1137 || Indicator name x135_0_0 || Remove indicator var NAs: 53 || Remove indicator var <0: 0 || Removed 0 examples != 1137 but with missing value (<0) || sample 360719/422(361141) ||,Notes:Code for non-cancer illness. If the participant was uncertain of the type of illness they had had, then they described it to the interviewer (a trained nurse) who attempted to place it within the coding tree. If the illness could not be located in the coding tree then the interviewer entered a free-text description of it. These free-text descriptions were subsequently examined by a doctor and, where possible, matched to entries in the coding tree. Free-text descriptions which could not be matched with very high probability have been marked as unclassifiable.,Variable type:binary
Non-cancer illness code, self-reported: gastro-oesophageal reflux (gord) / gastric reflux	0.2938	0.04718	6.227	4.77E-10	0.01077	0.001506	1.016	0.007027	0.02623	0.004778	361141	345931	15210	UK Biobank	http://www.nealelab.is/uk-biobank/	PHESANT Transformation:20002_0 || CAT-MUL-BINARY-VAR 1138 || Indicator name x135_0_0 || Remove indicator var NAs: 53 || Remove indicator var <0: 0 || Removed 0 examples != 1138 but with missing value (<0) || sample 345931/15210(361141) ||,Notes:Code for non-cancer illness. If the participant was uncertain of the type of illness they had had, then they described it to the interviewer (a trained nurse) who attempted to place it within the coding tree. If the illness could not be located in the coding tree then the interviewer entered a free-text description of it. These free-text descriptions were subsequently examined by a doctor and, where possible, matched to entries in the coding tree. Free-text descriptions which could not be matched with very high probability have been marked as unclassifiable.,Variable type:binary
Non-cancer illness code, self-reported: irritable bowel syndrome	0.1693	0.07184	2.357	0.01842	0.005857	0.001577	1.018	0.006891	0.01074	0.005942	361141	352604	8537	UK Biobank	http://www.nealelab.is/uk-biobank/	PHESANT Transformation:20002_0 || CAT-MUL-BINARY-VAR 1154 || Indicator name x135_0_0 || Remove indicator var NAs: 53 || Remove indicator var <0: 0 || Removed 0 examples != 1154 but with missing value (<0) || sample 352604/8537(361141) ||,Notes:Code for non-cancer illness. If the participant was uncertain of the type of illness they had had, then they described it to the interviewer (a trained nurse) who attempted to place it within the coding tree. If the illness could not be located in the coding tree then the interviewer entered a free-text description of it. These free-text descriptions were subsequently examined by a doctor and, where possible, matched to entries in the coding tree. Free-text descriptions which could not be matched with very high probability have been marked as unclassifiable.,Variable type:binary
Non-cancer illness code, self-reported: cholelithiasis/gall stones	0.2829	0.06216	4.55	5.36E-06	0.008329	0.001578	1.019	0.007787	0.00906	0.005232	361141	355200	5941	UK Biobank	http://www.nealelab.is/uk-biobank/	PHESANT Transformation:20002_0 || CAT-MUL-BINARY-VAR 1162 || Indicator name x135_0_0 || Remove indicator var NAs: 53 || Remove indicator var <0: 0 || Removed 0 examples != 1162 but with missing value (<0) || sample 355200/5941(361141) ||,Notes:Code for non-cancer illness. If the participant was uncertain of the type of illness they had had, then they described it to the interviewer (a trained nurse) who attempted to place it within the coding tree. If the illness could not be located in the coding tree then the interviewer entered a free-text description of it. These free-text descriptions were subsequently examined by a doctor and, where possible, matched to entries in the coding tree. Free-text descriptions which could not be matched with very high probability have been marked as unclassifiable.,Variable type:binary
Non-cancer illness code, self-reported: urinary tract infection/kidney infection	0.001746	0.07072	0.02469	0.9803	0.004002	0.001117	0.9839	0.005803	-0.0006492	0.005018	361141	359443	1698	UK Biobank	http://www.nealelab.is/uk-biobank/	PHESANT Transformation:20002_0 || CAT-MUL-BINARY-VAR 1196 || Indicator name x135_0_0 || Remove indicator var NAs: 53 || Remove indicator var <0: 0 || Removed 0 examples != 1196 but with missing value (<0) || sample 359443/1698(361141) ||,Notes:Code for non-cancer illness. If the participant was uncertain of the type of illness they had had, then they described it to the interviewer (a trained nurse) who attempted to place it within the coding tree. If the illness could not be located in the coding tree then the interviewer entered a free-text description of it. These free-text descriptions were subsequently examined by a doctor and, where possible, matched to entries in the coding tree. Free-text descriptions which could not be matched with very high probability have been marked as unclassifiable.,Variable type:binary
Non-cancer illness code, self-reported: kidney stone/ureter stone/bladder stone	0.1495	0.05315	2.813	0.004913	0.008277	0.001541	1.006	0.007388	0.009267	0.005113	361141	358278	2863	UK Biobank	http://www.nealelab.is/uk-biobank/	PHESANT Transformation:20002_0 || CAT-MUL-BINARY-VAR 1197 || Indicator name x135_0_0 || Remove indicator var NAs: 53 || Remove indicator var <0: 0 || Removed 0 examples != 1197 but with missing value (<0) || sample 358278/2863(361141) ||,Notes:Code for non-cancer illness. If the participant was uncertain of the type of illness they had had, then they described it to the interviewer (a trained nurse) who attempted to place it within the coding tree. If the illness could not be located in the coding tree then the interviewer entered a free-text description of it. These free-text descriptions were subsequently examined by a doctor and, where possible, matched to entries in the coding tree. Free-text descriptions which could not be matched with very high probability have been marked as unclassifiable.,Variable type:binary
Non-cancer illness code, self-reported: urinary frequency / incontinence	0.1089	0.08601	1.266	0.2056	0.003132	0.001301	0.9914	0.006645	0.004576	0.005006	361141	359889	1252	UK Biobank	http://www.nealelab.is/uk-biobank/	PHESANT Transformation:20002_0 || CAT-MUL-BINARY-VAR 1202 || Indicator name x135_0_0 || Remove indicator var NAs: 53 || Remove indicator var <0: 0 || Removed 0 examples != 1202 but with missing value (<0) || sample 359889/1252(361141) ||,Notes:Code for non-cancer illness. If the participant was uncertain of the type of illness they had had, then they described it to the interviewer (a trained nurse) who attempted to place it within the coding tree. If the illness could not be located in the coding tree then the interviewer entered a free-text description of it. These free-text descriptions were subsequently examined by a doctor and, where possible, matched to entries in the coding tree. Free-text descriptions which could not be matched with very high probability have been marked as unclassifiable.,Variable type:binary
Non-cancer illness code, self-reported: diabetes	0.385	0.0313	12.3	8.93E-35	0.03563	0.002374	1.043	0.01011	0.02982	0.006119	361141	347027	14114	UK Biobank	http://www.nealelab.is/uk-biobank/	PHESANT Transformation:20002_0 || CAT-MUL-BINARY-VAR 1220 || Indicator name x135_0_0 || Remove indicator var NAs: 53 || Remove indicator var <0: 0 || Removed 0 examples != 1220 but with missing value (<0) || sample 347027/14114(361141) ||,Notes:Code for non-cancer illness. If the participant was uncertain of the type of illness they had had, then they described it to the interviewer (a trained nurse) who attempted to place it within the coding tree. If the illness could not be located in the coding tree then the interviewer entered a free-text description of it. These free-text descriptions were subsequently examined by a doctor and, where possible, matched to entries in the coding tree. Free-text descriptions which could not be matched with very high probability have been marked as unclassifiable.,Variable type:binary
Non-cancer illness code, self-reported: type 2 diabetes	0.3898	0.07924	4.919	8.70E-07	0.005894	0.001332	1.013	0.00671	0.01534	0.005003	361141	358849	2292	UK Biobank	http://www.nealelab.is/uk-biobank/	PHESANT Transformation:20002_0 || CAT-MUL-BINARY-VAR 1223 || Indicator name x135_0_0 || Remove indicator var NAs: 53 || Remove indicator var <0: 0 || Removed 0 examples != 1223 but with missing value (<0) || sample 358849/2292(361141) ||,Notes:Code for non-cancer illness. If the participant was uncertain of the type of illness they had had, then they described it to the interviewer (a trained nurse) who attempted to place it within the coding tree. If the illness could not be located in the coding tree then the interviewer entered a free-text description of it. These free-text descriptions were subsequently examined by a doctor and, where possible, matched to entries in the coding tree. Free-text descriptions which could not be matched with very high probability have been marked as unclassifiable.,Variable type:binary
Non-cancer illness code, self-reported: hyperthyroidism/thyrotoxicosis	-0.002074	0.06097	-0.03401	0.9729	0.006412	0.001632	1.009	0.007025	0.001612	0.005136	361141	358411	2730	UK Biobank	http://www.nealelab.is/uk-biobank/	PHESANT Transformation:20002_0 || CAT-MUL-BINARY-VAR 1225 || Indicator name x135_0_0 || Remove indicator var NAs: 53 || Remove indicator var <0: 0 || Removed 0 examples != 1225 but with missing value (<0) || sample 358411/2730(361141) ||,Notes:Code for non-cancer illness. If the participant was uncertain of the type of illness they had had, then they described it to the interviewer (a trained nurse) who attempted to place it within the coding tree. If the illness could not be located in the coding tree then the interviewer entered a free-text description of it. These free-text descriptions were subsequently examined by a doctor and, where possible, matched to entries in the coding tree. Free-text descriptions which could not be matched with very high probability have been marked as unclassifiable.,Variable type:binary
Non-cancer illness code, self-reported: hypothyroidism/myxoedema	0.1151	0.02978	3.865	0.0001113	0.04859	0.005423	1.039	0.01502	0.01152	0.006085	361141	343567	17574	UK Biobank	http://www.nealelab.is/uk-biobank/	PHESANT Transformation:20002_0 || CAT-MUL-BINARY-VAR 1226 || Indicator name x135_0_0 || Remove indicator var NAs: 53 || Remove indicator var <0: 0 || Removed 0 examples != 1226 but with missing value (<0) || sample 343567/17574(361141) ||,Notes:Code for non-cancer illness. If the participant was uncertain of the type of illness they had had, then they described it to the interviewer (a trained nurse) who attempted to place it within the coding tree. If the illness could not be located in the coding tree then the interviewer entered a free-text description of it. These free-text descriptions were subsequently examined by a doctor and, where possible, matched to entries in the coding tree. Free-text descriptions which could not be matched with very high probability have been marked as unclassifiable.,Variable type:binary
Non-cancer illness code, self-reported: multiple sclerosis	0.04947	0.08314	0.595	0.5519	0.00298	0.001195	1.011	0.006261	-0.006994	0.004786	361141	359815	1326	UK Biobank	http://www.nealelab.is/uk-biobank/	PHESANT Transformation:20002_0 || CAT-MUL-BINARY-VAR 1261 || Indicator name x135_0_0 || Remove indicator var NAs: 53 || Remove indicator var <0: 0 || Removed 0 examples != 1261 but with missing value (<0) || sample 359815/1326(361141) ||,Notes:Code for non-cancer illness. If the participant was uncertain of the type of illness they had had, then they described it to the interviewer (a trained nurse) who attempted to place it within the coding tree. If the illness could not be located in the coding tree then the interviewer entered a free-text description of it. These free-text descriptions were subsequently examined by a doctor and, where possible, matched to entries in the coding tree. Free-text descriptions which could not be matched with very high probability have been marked as unclassifiable.,Variable type:binary
Non-cancer illness code, self-reported: head injury	0.04829	0.09237	0.5227	0.6012	0.002749	0.001357	0.9968	0.006973	0.005075	0.004928	361141	359911	1230	UK Biobank	http://www.nealelab.is/uk-biobank/	PHESANT Transformation:20002_0 || CAT-MUL-BINARY-VAR 1266 || Indicator name x135_0_0 || Remove indicator var NAs: 53 || Remove indicator var <0: 0 || Removed 0 examples != 1266 but with missing value (<0) || sample 359911/1230(361141) ||,Notes:Code for non-cancer illness. If the participant was uncertain of the type of illness they had had, then they described it to the interviewer (a trained nurse) who attempted to place it within the coding tree. If the illness could not be located in the coding tree then the interviewer entered a free-text description of it. These free-text descriptions were subsequently examined by a doctor and, where possible, matched to entries in the coding tree. Free-text descriptions which could not be matched with very high probability have been marked as unclassifiable.,Variable type:binary
Non-cancer illness code, self-reported: glaucoma	0.1124	0.04386	2.563	0.01038	0.01195	0.001593	1.012	0.007163	-0.000313	0.005182	361141	357355	3786	UK Biobank	http://www.nealelab.is/uk-biobank/	PHESANT Transformation:20002_0 || CAT-MUL-BINARY-VAR 1277 || Indicator name x135_0_0 || Remove indicator var NAs: 53 || Remove indicator var <0: 0 || Removed 0 examples != 1277 but with missing value (<0) || sample 357355/3786(361141) ||,Notes:Code for non-cancer illness. If the participant was uncertain of the type of illness they had had, then they described it to the interviewer (a trained nurse) who attempted to place it within the coding tree. If the illness could not be located in the coding tree then the interviewer entered a free-text description of it. These free-text descriptions were subsequently examined by a doctor and, where possible, matched to entries in the coding tree. Free-text descriptions which could not be matched with very high probability have been marked as unclassifiable.,Variable type:binary
Non-cancer illness code, self-reported: cataract	0.004177	0.07383	0.05657	0.9549	0.003482	0.001297	0.9978	0.006099	0.007321	0.004761	361141	356096	5045	UK Biobank	http://www.nealelab.is/uk-biobank/	PHESANT Transformation:20002_0 || CAT-MUL-BINARY-VAR 1278 || Indicator name x135_0_0 || Remove indicator var NAs: 53 || Remove indicator var <0: 0 || Removed 0 examples != 1278 but with missing value (<0) || sample 356096/5045(361141) ||,Notes:Code for non-cancer illness. If the participant was uncertain of the type of illness they had had, then they described it to the interviewer (a trained nurse) who attempted to place it within the coding tree. If the illness could not be located in the coding tree then the interviewer entered a free-text description of it. These free-text descriptions were subsequently examined by a doctor and, where possible, matched to entries in the coding tree. Free-text descriptions which could not be matched with very high probability have been marked as unclassifiable.,Variable type:binary
Non-cancer illness code, self-reported: retinal detachment	0.008116	0.08759	0.09265	0.9262	0.00264	0.001224	1.008	0.006247	-0.001625	0.004609	361141	359922	1219	UK Biobank	http://www.nealelab.is/uk-biobank/	PHESANT Transformation:20002_0 || CAT-MUL-BINARY-VAR 1281 || Indicator name x135_0_0 || Remove indicator var NAs: 53 || Remove indicator var <0: 0 || Removed 0 examples != 1281 but with missing value (<0) || sample 359922/1219(361141) ||,Notes:Code for non-cancer illness. If the participant was uncertain of the type of illness they had had, then they described it to the interviewer (a trained nurse) who attempted to place it within the coding tree. If the illness could not be located in the coding tree then the interviewer entered a free-text description of it. These free-text descriptions were subsequently examined by a doctor and, where possible, matched to entries in the coding tree. Free-text descriptions which could not be matched with very high probability have been marked as unclassifiable.,Variable type:binary
Non-cancer illness code, self-reported: depression	0.2014	0.03851	5.23	1.70E-07	0.01786	0.001612	1	0.006997	0.02549	0.004799	361141	340493	20648	UK Biobank	http://www.nealelab.is/uk-biobank/	PHESANT Transformation:20002_0 || CAT-MUL-BINARY-VAR 1286 || Indicator name x135_0_0 || Remove indicator var NAs: 53 || Remove indicator var <0: 0 || Removed 0 examples != 1286 but with missing value (<0) || sample 340493/20648(361141) ||,Notes:Code for non-cancer illness. If the participant was uncertain of the type of illness they had had, then they described it to the interviewer (a trained nurse) who attempted to place it within the coding tree. If the illness could not be located in the coding tree then the interviewer entered a free-text description of it. These free-text descriptions were subsequently examined by a doctor and, where possible, matched to entries in the coding tree. Free-text descriptions which could not be matched with very high probability have been marked as unclassifiable.,Variable type:binary
Non-cancer illness code, self-reported: anxiety/panic attacks	-0.007698	0.061	-0.1262	0.8996	0.005667	0.001192	1.002	0.005984	0.009359	0.004695	361141	356180	4961	UK Biobank	http://www.nealelab.is/uk-biobank/	PHESANT Transformation:20002_0 || CAT-MUL-BINARY-VAR 1287 || Indicator name x135_0_0 || Remove indicator var NAs: 53 || Remove indicator var <0: 0 || Removed 0 examples != 1287 but with missing value (<0) || sample 356180/4961(361141) ||,Notes:Code for non-cancer illness. If the participant was uncertain of the type of illness they had had, then they described it to the interviewer (a trained nurse) who attempted to place it within the coding tree. If the illness could not be located in the coding tree then the interviewer entered a free-text description of it. These free-text descriptions were subsequently examined by a doctor and, where possible, matched to entries in the coding tree. Free-text descriptions which could not be matched with very high probability have been marked as unclassifiable.,Variable type:binary
Non-cancer illness code, self-reported: mania/bipolar disorder/manic depression	0.06128	0.06361	0.9633	0.3354	0.00499	0.001292	1.002	0.006115	0.003639	0.004912	361141	360133	1008	UK Biobank	http://www.nealelab.is/uk-biobank/	PHESANT Transformation:20002_0 || CAT-MUL-BINARY-VAR 1291 || Indicator name x135_0_0 || Remove indicator var NAs: 53 || Remove indicator var <0: 0 || Removed 0 examples != 1291 but with missing value (<0) || sample 360133/1008(361141) ||,Notes:Code for non-cancer illness. If the participant was uncertain of the type of illness they had had, then they described it to the interviewer (a trained nurse) who attempted to place it within the coding tree. If the illness could not be located in the coding tree then the interviewer entered a free-text description of it. These free-text descriptions were subsequently examined by a doctor and, where possible, matched to entries in the coding tree. Free-text descriptions which could not be matched with very high probability have been marked as unclassifiable.,Variable type:binary
Non-cancer illness code, self-reported: back problem	0.2595	0.07794	3.329	0.0008708	0.004269	0.001169	1.005	0.006077	0.0002043	0.005052	361141	354802	6339	UK Biobank	http://www.nealelab.is/uk-biobank/	PHESANT Transformation:20002_0 || CAT-MUL-BINARY-VAR 1294 || Indicator name x135_0_0 || Remove indicator var NAs: 53 || Remove indicator var <0: 0 || Removed 0 examples != 1294 but with missing value (<0) || sample 354802/6339(361141) ||,Notes:Code for non-cancer illness. If the participant was uncertain of the type of illness they had had, then they described it to the interviewer (a trained nurse) who attempted to place it within the coding tree. If the illness could not be located in the coding tree then the interviewer entered a free-text description of it. These free-text descriptions were subsequently examined by a doctor and, where possible, matched to entries in the coding tree. Free-text descriptions which could not be matched with very high probability have been marked as unclassifiable.,Variable type:binary
Non-cancer illness code, self-reported: osteoporosis	-0.09604	0.04799	-2.001	0.04537	0.01399	0.001651	1.003	0.007109	0.004835	0.005779	361141	355405	5736	UK Biobank	http://www.nealelab.is/uk-biobank/	PHESANT Transformation:20002_0 || CAT-MUL-BINARY-VAR 1309 || Indicator name x135_0_0 || Remove indicator var NAs: 53 || Remove indicator var <0: 0 || Removed 0 examples != 1309 but with missing value (<0) || sample 355405/5736(361141) ||,Notes:Code for non-cancer illness. If the participant was uncertain of the type of illness they had had, then they described it to the interviewer (a trained nurse) who attempted to place it within the coding tree. If the illness could not be located in the coding tree then the interviewer entered a free-text description of it. These free-text descriptions were subsequently examined by a doctor and, where possible, matched to entries in the coding tree. Free-text descriptions which could not be matched with very high probability have been marked as unclassifiable.,Variable type:binary
Non-cancer illness code, self-reported: spine arthritis/spondylitis	0.4585	0.1165	3.935	8.31E-05	0.003183	0.001257	1.003	0.006854	-0.005213	0.004878	361141	357987	3154	UK Biobank	http://www.nealelab.is/uk-biobank/	PHESANT Transformation:20002_0 || CAT-MUL-BINARY-VAR 1311 || Indicator name x135_0_0 || Remove indicator var NAs: 53 || Remove indicator var <0: 0 || Removed 0 examples != 1311 but with missing value (<0) || sample 357987/3154(361141) ||,Notes:Code for non-cancer illness. If the participant was uncertain of the type of illness they had had, then they described it to the interviewer (a trained nurse) who attempted to place it within the coding tree. If the illness could not be located in the coding tree then the interviewer entered a free-text description of it. These free-text descriptions were subsequently examined by a doctor and, where possible, matched to entries in the coding tree. Free-text descriptions which could not be matched with very high probability have been marked as unclassifiable.,Variable type:binary
Non-cancer illness code, self-reported: iron deficiency anaemia	0.03747	0.078	0.4804	0.631	0.003713	0.001174	0.9913	0.006082	0.00255	0.004875	361141	359153	1988	UK Biobank	http://www.nealelab.is/uk-biobank/	PHESANT Transformation:20002_0 || CAT-MUL-BINARY-VAR 1330 || Indicator name x135_0_0 || Remove indicator var NAs: 53 || Remove indicator var <0: 0 || Removed 0 examples != 1330 but with missing value (<0) || sample 359153/1988(361141) ||,Notes:Code for non-cancer illness. If the participant was uncertain of the type of illness they had had, then they described it to the interviewer (a trained nurse) who attempted to place it within the coding tree. If the illness could not be located in the coding tree then the interviewer entered a free-text description of it. These free-text descriptions were subsequently examined by a doctor and, where possible, matched to entries in the coding tree. Free-text descriptions which could not be matched with very high probability have been marked as unclassifiable.,Variable type:binary
Non-cancer illness code, self-reported: pernicious anaemia	0.0517	0.07918	0.6529	0.5138	0.003336	0.001361	0.9912	0.00702	0.006065	0.004592	361141	360032	1109	UK Biobank	http://www.nealelab.is/uk-biobank/	PHESANT Transformation:20002_0 || CAT-MUL-BINARY-VAR 1331 || Indicator name x135_0_0 || Remove indicator var NAs: 53 || Remove indicator var <0: 0 || Removed 0 examples != 1331 but with missing value (<0) || sample 360032/1109(361141) ||,Notes:Code for non-cancer illness. If the participant was uncertain of the type of illness they had had, then they described it to the interviewer (a trained nurse) who attempted to place it within the coding tree. If the illness could not be located in the coding tree then the interviewer entered a free-text description of it. These free-text descriptions were subsequently examined by a doctor and, where possible, matched to entries in the coding tree. Free-text descriptions which could not be matched with very high probability have been marked as unclassifiable.,Variable type:binary
Non-cancer illness code, self-reported: sarcoidosis	-0.06072	0.06277	-0.9673	0.3334	0.004669	0.001341	0.9941	0.007002	0.002563	0.004979	361141	360436	705	UK Biobank	http://www.nealelab.is/uk-biobank/	PHESANT Transformation:20002_0 || CAT-MUL-BINARY-VAR 1371 || Indicator name x135_0_0 || Remove indicator var NAs: 53 || Remove indicator var <0: 0 || Removed 0 examples != 1371 but with missing value (<0) || sample 360436/705(361141) ||,Notes:Code for non-cancer illness. If the participant was uncertain of the type of illness they had had, then they described it to the interviewer (a trained nurse) who attempted to place it within the coding tree. If the illness could not be located in the coding tree then the interviewer entered a free-text description of it. These free-text descriptions were subsequently examined by a doctor and, where possible, matched to entries in the coding tree. Free-text descriptions which could not be matched with very high probability have been marked as unclassifiable.,Variable type:binary
Non-cancer illness code, self-reported: polymyalgia rheumatica	0.06312	0.07569	0.8339	0.4044	0.003353	0.001125	0.9902	0.006338	0.001599	0.004914	361141	360388	753	UK Biobank	http://www.nealelab.is/uk-biobank/	PHESANT Transformation:20002_0 || CAT-MUL-BINARY-VAR 1377 || Indicator name x135_0_0 || Remove indicator var NAs: 53 || Remove indicator var <0: 0 || Removed 0 examples != 1377 but with missing value (<0) || sample 360388/753(361141) ||,Notes:Code for non-cancer illness. If the participant was uncertain of the type of illness they had had, then they described it to the interviewer (a trained nurse) who attempted to place it within the coding tree. If the illness could not be located in the coding tree then the interviewer entered a free-text description of it. These free-text descriptions were subsequently examined by a doctor and, where possible, matched to entries in the coding tree. Free-text descriptions which could not be matched with very high probability have been marked as unclassifiable.,Variable type:binary
Non-cancer illness code, self-reported: hayfever/allergic rhinitis	-0.01662	0.03367	-0.4935	0.6216	0.02201	0.002322	1.017	0.00828	0.01807	0.005373	361141	340474	20667	UK Biobank	http://www.nealelab.is/uk-biobank/	PHESANT Transformation:20002_0 || CAT-MUL-BINARY-VAR 1387 || Indicator name x135_0_0 || Remove indicator var NAs: 53 || Remove indicator var <0: 0 || Removed 0 examples != 1387 but with missing value (<0) || sample 340474/20667(361141) ||,Notes:Code for non-cancer illness. If the participant was uncertain of the type of illness they had had, then they described it to the interviewer (a trained nurse) who attempted to place it within the coding tree. If the illness could not be located in the coding tree then the interviewer entered a free-text description of it. These free-text descriptions were subsequently examined by a doctor and, where possible, matched to entries in the coding tree. Free-text descriptions which could not be matched with very high probability have been marked as unclassifiable.,Variable type:binary
Non-cancer illness code, self-reported: pneumonia	0.01392	0.08248	0.1688	0.866	0.003108	0.001256	1.001	0.00615	0.01129	0.004769	361141	355959	5182	UK Biobank	http://www.nealelab.is/uk-biobank/	PHESANT Transformation:20002_0 || CAT-MUL-BINARY-VAR 1398 || Indicator name x135_0_0 || Remove indicator var NAs: 53 || Remove indicator var <0: 0 || Removed 0 examples != 1398 but with missing value (<0) || sample 355959/5182(361141) ||,Notes:Code for non-cancer illness. If the participant was uncertain of the type of illness they had had, then they described it to the interviewer (a trained nurse) who attempted to place it within the coding tree. If the illness could not be located in the coding tree then the interviewer entered a free-text description of it. These free-text descriptions were subsequently examined by a doctor and, where possible, matched to entries in the coding tree. Free-text descriptions which could not be matched with very high probability have been marked as unclassifiable.,Variable type:binary
Non-cancer illness code, self-reported: alcohol dependency	0.2204	0.09648	2.284	0.02236	0.002759	0.001278	0.9933	0.006518	-0.007185	0.005116	361141	360580	561	UK Biobank	http://www.nealelab.is/uk-biobank/	PHESANT Transformation:20002_0 || CAT-MUL-BINARY-VAR 1408 || Indicator name x135_0_0 || Remove indicator var NAs: 53 || Remove indicator var <0: 0 || Removed 0 examples != 1408 but with missing value (<0) || sample 360580/561(361141) ||,Notes:Code for non-cancer illness. If the participant was uncertain of the type of illness they had had, then they described it to the interviewer (a trained nurse) who attempted to place it within the coding tree. If the illness could not be located in the coding tree then the interviewer entered a free-text description of it. These free-text descriptions were subsequently examined by a doctor and, where possible, matched to entries in the coding tree. Free-text descriptions which could not be matched with very high probability have been marked as unclassifiable.,Variable type:binary
Non-cancer illness code, self-reported: nasal polyps	0.02435	0.06944	0.3507	0.7258	0.004688	0.001396	1.009	0.006399	0.005621	0.005393	361141	359554	1587	UK Biobank	http://www.nealelab.is/uk-biobank/	PHESANT Transformation:20002_0 || CAT-MUL-BINARY-VAR 1417 || Indicator name x135_0_0 || Remove indicator var NAs: 53 || Remove indicator var <0: 0 || Removed 0 examples != 1417 but with missing value (<0) || sample 359554/1587(361141) ||,Notes:Code for non-cancer illness. If the participant was uncertain of the type of illness they had had, then they described it to the interviewer (a trained nurse) who attempted to place it within the coding tree. If the illness could not be located in the coding tree then the interviewer entered a free-text description of it. These free-text descriptions were subsequently examined by a doctor and, where possible, matched to entries in the coding tree. Free-text descriptions which could not be matched with very high probability have been marked as unclassifiable.,Variable type:binary
Non-cancer illness code, self-reported: hiv/aids	-0.002583	0.0889	-0.02905	0.9768	0.002963	0.001273	0.9874	0.007036	-0.009386	0.00526	361141	360856	285	UK Biobank	http://www.nealelab.is/uk-biobank/	PHESANT Transformation:20002_0 || CAT-MUL-BINARY-VAR 1439 || Indicator name x135_0_0 || Remove indicator var NAs: 53 || Remove indicator var <0: 0 || Removed 0 examples != 1439 but with missing value (<0) || sample 360856/285(361141) ||,Notes:Code for non-cancer illness. If the participant was uncertain of the type of illness they had had, then they described it to the interviewer (a trained nurse) who attempted to place it within the coding tree. If the illness could not be located in the coding tree then the interviewer entered a free-text description of it. These free-text descriptions were subsequently examined by a doctor and, where possible, matched to entries in the coding tree. Free-text descriptions which could not be matched with very high probability have been marked as unclassifiable.,Variable type:binary
Non-cancer illness code, self-reported: helicobacter pylori	0.05307	0.08634	0.6147	0.5387	0.002751	0.001198	0.9957	0.006111	0.01272	0.0048	361141	360136	1005	UK Biobank	http://www.nealelab.is/uk-biobank/	PHESANT Transformation:20002_0 || CAT-MUL-BINARY-VAR 1442 || Indicator name x135_0_0 || Remove indicator var NAs: 53 || Remove indicator var <0: 0 || Removed 0 examples != 1442 but with missing value (<0) || sample 360136/1005(361141) ||,Notes:Code for non-cancer illness. If the participant was uncertain of the type of illness they had had, then they described it to the interviewer (a trained nurse) who attempted to place it within the coding tree. If the illness could not be located in the coding tree then the interviewer entered a free-text description of it. These free-text descriptions were subsequently examined by a doctor and, where possible, matched to entries in the coding tree. Free-text descriptions which could not be matched with very high probability have been marked as unclassifiable.,Variable type:binary
Non-cancer illness code, self-reported: eczema/dermatitis	0.01223	0.05338	0.229	0.8188	0.008167	0.002235	1.017	0.007283	0.008073	0.00529	361141	351820	9321	UK Biobank	http://www.nealelab.is/uk-biobank/	PHESANT Transformation:20002_0 || CAT-MUL-BINARY-VAR 1452 || Indicator name x135_0_0 || Remove indicator var NAs: 53 || Remove indicator var <0: 0 || Removed 0 examples != 1452 but with missing value (<0) || sample 351820/9321(361141) ||,Notes:Code for non-cancer illness. If the participant was uncertain of the type of illness they had had, then they described it to the interviewer (a trained nurse) who attempted to place it within the coding tree. If the illness could not be located in the coding tree then the interviewer entered a free-text description of it. These free-text descriptions were subsequently examined by a doctor and, where possible, matched to entries in the coding tree. Free-text descriptions which could not be matched with very high probability have been marked as unclassifiable.,Variable type:binary
Non-cancer illness code, self-reported: psoriasis	0.07012	0.05287	1.326	0.1847	0.007046	0.001702	1.014	0.008247	0.009543	0.004874	361141	356949	4192	UK Biobank	http://www.nealelab.is/uk-biobank/	PHESANT Transformation:20002_0 || CAT-MUL-BINARY-VAR 1453 || Indicator name x135_0_0 || Remove indicator var NAs: 53 || Remove indicator var <0: 0 || Removed 0 examples != 1453 but with missing value (<0) || sample 356949/4192(361141) ||,Notes:Code for non-cancer illness. If the participant was uncertain of the type of illness they had had, then they described it to the interviewer (a trained nurse) who attempted to place it within the coding tree. If the illness could not be located in the coding tree then the interviewer entered a free-text description of it. These free-text descriptions were subsequently examined by a doctor and, where possible, matched to entries in the coding tree. Free-text descriptions which could not be matched with very high probability have been marked as unclassifiable.,Variable type:binary
Non-cancer illness code, self-reported: malabsorption/coeliac disease	0.04173	0.06564	0.6357	0.525	0.0048	0.001319	1.019	0.006273	-0.003134	0.004846	361141	359554	1587	UK Biobank	http://www.nealelab.is/uk-biobank/	PHESANT Transformation:20002_0 || CAT-MUL-BINARY-VAR 1456 || Indicator name x135_0_0 || Remove indicator var NAs: 53 || Remove indicator var <0: 0 || Removed 0 examples != 1456 but with missing value (<0) || sample 359554/1587(361141) ||,Notes:Code for non-cancer illness. If the participant was uncertain of the type of illness they had had, then they described it to the interviewer (a trained nurse) who attempted to place it within the coding tree. If the illness could not be located in the coding tree then the interviewer entered a free-text description of it. These free-text descriptions were subsequently examined by a doctor and, where possible, matched to entries in the coding tree. Free-text descriptions which could not be matched with very high probability have been marked as unclassifiable.,Variable type:binary
Non-cancer illness code, self-reported: diverticular disease/diverticulitis	0.1555	0.04647	3.346	0.0008192	0.01226	0.001497	0.9953	0.006784	0.01178	0.005431	361141	357017	4124	UK Biobank	http://www.nealelab.is/uk-biobank/	PHESANT Transformation:20002_0 || CAT-MUL-BINARY-VAR 1458 || Indicator name x135_0_0 || Remove indicator var NAs: 53 || Remove indicator var <0: 0 || Removed 0 examples != 1458 but with missing value (<0) || sample 357017/4124(361141) ||,Notes:Code for non-cancer illness. If the participant was uncertain of the type of illness they had had, then they described it to the interviewer (a trained nurse) who attempted to place it within the coding tree. If the illness could not be located in the coding tree then the interviewer entered a free-text description of it. These free-text descriptions were subsequently examined by a doctor and, where possible, matched to entries in the coding tree. Free-text descriptions which could not be matched with very high probability have been marked as unclassifiable.,Variable type:binary
Non-cancer illness code, self-reported: crohns disease	0.09849	0.06965	1.414	0.1574	0.004638	0.001336	1.005	0.006404	0.0005223	0.004989	361141	360045	1096	UK Biobank	http://www.nealelab.is/uk-biobank/	PHESANT Transformation:20002_0 || CAT-MUL-BINARY-VAR 1462 || Indicator name x135_0_0 || Remove indicator var NAs: 53 || Remove indicator var <0: 0 || Removed 0 examples != 1462 but with missing value (<0) || sample 360045/1096(361141) ||,Notes:Code for non-cancer illness. If the participant was uncertain of the type of illness they had had, then they described it to the interviewer (a trained nurse) who attempted to place it within the coding tree. If the illness could not be located in the coding tree then the interviewer entered a free-text description of it. These free-text descriptions were subsequently examined by a doctor and, where possible, matched to entries in the coding tree. Free-text descriptions which could not be matched with very high probability have been marked as unclassifiable.,Variable type:binary
Non-cancer illness code, self-reported: ulcerative colitis	0.02329	0.06356	0.3665	0.714	0.005383	0.001514	1.016	0.007904	0.001811	0.005016	361141	359225	1916	UK Biobank	http://www.nealelab.is/uk-biobank/	PHESANT Transformation:20002_0 || CAT-MUL-BINARY-VAR 1463 || Indicator name x135_0_0 || Remove indicator var NAs: 53 || Remove indicator var <0: 0 || Removed 0 examples != 1463 but with missing value (<0) || sample 359225/1916(361141) ||,Notes:Code for non-cancer illness. If the participant was uncertain of the type of illness they had had, then they described it to the interviewer (a trained nurse) who attempted to place it within the coding tree. If the illness could not be located in the coding tree then the interviewer entered a free-text description of it. These free-text descriptions were subsequently examined by a doctor and, where possible, matched to entries in the coding tree. Free-text descriptions which could not be matched with very high probability have been marked as unclassifiable.,Variable type:binary
Non-cancer illness code, self-reported: rheumatoid arthritis	0.07805	0.06838	1.141	0.2537	0.005071	0.001181	1.002	0.005941	0.01728	0.005031	361141	357124	4017	UK Biobank	http://www.nealelab.is/uk-biobank/	PHESANT Transformation:20002_0 || CAT-MUL-BINARY-VAR 1464 || Indicator name x135_0_0 || Remove indicator var NAs: 53 || Remove indicator var <0: 0 || Removed 0 examples != 1464 but with missing value (<0) || sample 357124/4017(361141) ||,Notes:Code for non-cancer illness. If the participant was uncertain of the type of illness they had had, then they described it to the interviewer (a trained nurse) who attempted to place it within the coding tree. If the illness could not be located in the coding tree then the interviewer entered a free-text description of it. These free-text descriptions were subsequently examined by a doctor and, where possible, matched to entries in the coding tree. Free-text descriptions which could not be matched with very high probability have been marked as unclassifiable.,Variable type:binary
Non-cancer illness code, self-reported: osteoarthritis	0.3225	0.03819	8.445	3.05E-17	0.01943	0.001697	1.024	0.00745	0.01437	0.005256	361141	331095	30046	UK Biobank	http://www.nealelab.is/uk-biobank/	PHESANT Transformation:20002_0 || CAT-MUL-BINARY-VAR 1465 || Indicator name x135_0_0 || Remove indicator var NAs: 53 || Remove indicator var <0: 0 || Removed 0 examples != 1465 but with missing value (<0) || sample 331095/30046(361141) ||,Notes:Code for non-cancer illness. If the participant was uncertain of the type of illness they had had, then they described it to the interviewer (a trained nurse) who attempted to place it within the coding tree. If the illness could not be located in the coding tree then the interviewer entered a free-text description of it. These free-text descriptions were subsequently examined by a doctor and, where possible, matched to entries in the coding tree. Free-text descriptions which could not be matched with very high probability have been marked as unclassifiable.,Variable type:binary
Non-cancer illness code, self-reported: gout	0.09764	0.04197	2.326	0.02001	0.02372	0.006521	0.9954	0.01918	0.01603	0.005279	361141	355967	5174	UK Biobank	http://www.nealelab.is/uk-biobank/	PHESANT Transformation:20002_0 || CAT-MUL-BINARY-VAR 1466 || Indicator name x135_0_0 || Remove indicator var NAs: 53 || Remove indicator var <0: 0 || Removed 0 examples != 1466 but with missing value (<0) || sample 355967/5174(361141) ||,Notes:Code for non-cancer illness. If the participant was uncertain of the type of illness they had had, then they described it to the interviewer (a trained nurse) who attempted to place it within the coding tree. If the illness could not be located in the coding tree then the interviewer entered a free-text description of it. These free-text descriptions were subsequently examined by a doctor and, where possible, matched to entries in the coding tree. Free-text descriptions which could not be matched with very high probability have been marked as unclassifiable.,Variable type:binary
Non-cancer illness code, self-reported: atrial fibrillation	0.006866	0.06258	0.1097	0.9126	0.005957	0.002003	1.019	0.008269	0.01466	0.004885	361141	358313	2828	UK Biobank	http://www.nealelab.is/uk-biobank/	PHESANT Transformation:20002_0 || CAT-MUL-BINARY-VAR 1471 || Indicator name x135_0_0 || Remove indicator var NAs: 53 || Remove indicator var <0: 0 || Removed 0 examples != 1471 but with missing value (<0) || sample 358313/2828(361141) ||,Notes:Code for non-cancer illness. If the participant was uncertain of the type of illness they had had, then they described it to the interviewer (a trained nurse) who attempted to place it within the coding tree. If the illness could not be located in the coding tree then the interviewer entered a free-text description of it. These free-text descriptions were subsequently examined by a doctor and, where possible, matched to entries in the coding tree. Free-text descriptions which could not be matched with very high probability have been marked as unclassifiable.,Variable type:binary
Non-cancer illness code, self-reported: high cholesterol	0.2511	0.0409	6.138	8.38E-10	0.04072	0.006611	1.073	0.03783	0.03734	0.006614	361141	317184	43957	UK Biobank	http://www.nealelab.is/uk-biobank/	PHESANT Transformation:20002_0 || CAT-MUL-BINARY-VAR 1473 || Indicator name x135_0_0 || Remove indicator var NAs: 53 || Remove indicator var <0: 0 || Removed 0 examples != 1473 but with missing value (<0) || sample 317184/43957(361141) ||,Notes:Code for non-cancer illness. If the participant was uncertain of the type of illness they had had, then they described it to the interviewer (a trained nurse) who attempted to place it within the coding tree. If the illness could not be located in the coding tree then the interviewer entered a free-text description of it. These free-text descriptions were subsequently examined by a doctor and, where possible, matched to entries in the coding tree. Free-text descriptions which could not be matched with very high probability have been marked as unclassifiable.,Variable type:binary
Non-cancer illness code, self-reported: hiatus hernia	0.3883	0.05007	7.756	8.78E-15	0.008461	0.001221	1.03	0.006137	0.01806	0.004793	361141	352801	8340	UK Biobank	http://www.nealelab.is/uk-biobank/	PHESANT Transformation:20002_0 || CAT-MUL-BINARY-VAR 1474 || Indicator name x135_0_0 || Remove indicator var NAs: 53 || Remove indicator var <0: 0 || Removed 0 examples != 1474 but with missing value (<0) || sample 352801/8340(361141) ||,Notes:Code for non-cancer illness. If the participant was uncertain of the type of illness they had had, then they described it to the interviewer (a trained nurse) who attempted to place it within the coding tree. If the illness could not be located in the coding tree then the interviewer entered a free-text description of it. These free-text descriptions were subsequently examined by a doctor and, where possible, matched to entries in the coding tree. Free-text descriptions which could not be matched with very high probability have been marked as unclassifiable.,Variable type:binary
Non-cancer illness code, self-reported: sciatica	0.1893	0.1111	1.704	0.08843	0.002425	0.001248	1.006	0.006722	4.57E-05	0.004751	361141	357741	3400	UK Biobank	http://www.nealelab.is/uk-biobank/	PHESANT Transformation:20002_0 || CAT-MUL-BINARY-VAR 1476 || Indicator name x135_0_0 || Remove indicator var NAs: 53 || Remove indicator var <0: 0 || Removed 0 examples != 1476 but with missing value (<0) || sample 357741/3400(361141) ||,Notes:Code for non-cancer illness. If the participant was uncertain of the type of illness they had had, then they described it to the interviewer (a trained nurse) who attempted to place it within the coding tree. If the illness could not be located in the coding tree then the interviewer entered a free-text description of it. These free-text descriptions were subsequently examined by a doctor and, where possible, matched to entries in the coding tree. Free-text descriptions which could not be matched with very high probability have been marked as unclassifiable.,Variable type:binary
Non-cancer illness code, self-reported: cervical spondylosis	0.2372	0.08418	2.818	0.004828	0.003824	0.001209	0.9924	0.006479	0.003265	0.004596	361141	358631	2510	UK Biobank	http://www.nealelab.is/uk-biobank/	PHESANT Transformation:20002_0 || CAT-MUL-BINARY-VAR 1478 || Indicator name x135_0_0 || Remove indicator var NAs: 53 || Remove indicator var <0: 0 || Removed 0 examples != 1478 but with missing value (<0) || sample 358631/2510(361141) ||,Notes:Code for non-cancer illness. If the participant was uncertain of the type of illness they had had, then they described it to the interviewer (a trained nurse) who attempted to place it within the coding tree. If the illness could not be located in the coding tree then the interviewer entered a free-text description of it. These free-text descriptions were subsequently examined by a doctor and, where possible, matched to entries in the coding tree. Free-text descriptions which could not be matched with very high probability have been marked as unclassifiable.,Variable type:binary
Non-cancer illness code, self-reported: chronic fatigue syndrome	-0.03259	0.07065	-0.4613	0.6446	0.004427	0.001211	0.9958	0.006602	0.007399	0.004744	361141	359482	1659	UK Biobank	http://www.nealelab.is/uk-biobank/	PHESANT Transformation:20002_0 || CAT-MUL-BINARY-VAR 1482 || Indicator name x135_0_0 || Remove indicator var NAs: 53 || Remove indicator var <0: 0 || Removed 0 examples != 1482 but with missing value (<0) || sample 359482/1659(361141) ||,Notes:Code for non-cancer illness. If the participant was uncertain of the type of illness they had had, then they described it to the interviewer (a trained nurse) who attempted to place it within the coding tree. If the illness could not be located in the coding tree then the interviewer entered a free-text description of it. These free-text descriptions were subsequently examined by a doctor and, where possible, matched to entries in the coding tree. Free-text descriptions which could not be matched with very high probability have been marked as unclassifiable.,Variable type:binary
Non-cancer illness code, self-reported: varicose veins	-0.05438	0.08928	-0.6091	0.5425	0.002743	0.001232	1.014	0.006154	0.004816	0.005126	361141	359842	1299	UK Biobank	http://www.nealelab.is/uk-biobank/	PHESANT Transformation:20002_0 || CAT-MUL-BINARY-VAR 1494 || Indicator name x135_0_0 || Remove indicator var NAs: 53 || Remove indicator var <0: 0 || Removed 0 examples != 1494 but with missing value (<0) || sample 359842/1299(361141) ||,Notes:Code for non-cancer illness. If the participant was uncertain of the type of illness they had had, then they described it to the interviewer (a trained nurse) who attempted to place it within the coding tree. If the illness could not be located in the coding tree then the interviewer entered a free-text description of it. These free-text descriptions were subsequently examined by a doctor and, where possible, matched to entries in the coding tree. Free-text descriptions which could not be matched with very high probability have been marked as unclassifiable.,Variable type:binary
Non-cancer illness code, self-reported: unclassifiable	0.1669	0.09874	1.69	0.09103	0.002353	0.001192	0.9975	0.006272	0.006637	0.00485	361141	346544	14597	UK Biobank	http://www.nealelab.is/uk-biobank/	PHESANT Transformation:20002_0 || CAT-MUL-BINARY-VAR 99999 || Indicator name x135_0_0 || Remove indicator var NAs: 53 || Remove indicator var <0: 0 || Removed 0 examples != 99999 but with missing value (<0) || sample 346544/14597(361141) ||,Notes:Code for non-cancer illness. If the participant was uncertain of the type of illness they had had, then they described it to the interviewer (a trained nurse) who attempted to place it within the coding tree. If the illness could not be located in the coding tree then the interviewer entered a free-text description of it. These free-text descriptions were subsequently examined by a doctor and, where possible, matched to entries in the coding tree. Free-text descriptions which could not be matched with very high probability have been marked as unclassifiable.,Variable type:binary
Treatment/medication code: gtn 400micrograms spray	0.1987	0.08325	2.387	0.01698	0.003205	0.001288	0.9986	0.006237	0.005225	0.004939	361141	360292	849	UK Biobank	http://www.nealelab.is/uk-biobank/	PHESANT Transformation:20003_0 || CAT-MUL-BINARY-VAR 1140851812 || Indicator name x137_0_0 || Remove indicator var NAs: 53 || Remove indicator var <0: 0 || Removed 0 examples != 1140851812 but with missing value (<0) || sample 360292/849(361141) ||,Notes:Code for treatment Negative codes indicate free-text entry.,Variable type:binary
Treatment/medication code: lisinopril	0.3142	0.05101	6.159	7.31E-10	0.01278	0.001556	1.016	0.007618	0.01749	0.005111	361141	351170	9971	UK Biobank	http://www.nealelab.is/uk-biobank/	PHESANT Transformation:20003_0 || CAT-MUL-BINARY-VAR 1140860696 || Indicator name x137_0_0 || Remove indicator var NAs: 53 || Remove indicator var <0: 0 || Removed 0 examples != 1140860696 but with missing value (<0) || sample 351170/9971(361141) ||,Notes:Code for treatment Negative codes indicate free-text entry.,Variable type:binary
Treatment/medication code: ramipril	0.2756	0.04338	6.353	2.11E-10	0.01703	0.001669	1.015	0.007463	0.02474	0.005723	361141	344272	16869	UK Biobank	http://www.nealelab.is/uk-biobank/	PHESANT Transformation:20003_0 || CAT-MUL-BINARY-VAR 1140860806 || Indicator name x137_0_0 || Remove indicator var NAs: 53 || Remove indicator var <0: 0 || Removed 0 examples != 1140860806 but with missing value (<0) || sample 344272/16869(361141) ||,Notes:Code for treatment Negative codes indicate free-text entry.,Variable type:binary
Treatment/medication code: isosorbide mononitrate	0.3013	0.08814	3.419	0.0006289	0.003348	0.001215	0.9975	0.006476	0.009966	0.00482	361141	359952	1189	UK Biobank	http://www.nealelab.is/uk-biobank/	PHESANT Transformation:20003_0 || CAT-MUL-BINARY-VAR 1140860954 || Indicator name x137_0_0 || Remove indicator var NAs: 53 || Remove indicator var <0: 0 || Removed 0 examples != 1140860954 but with missing value (<0) || sample 359952/1189(361141) ||,Notes:Code for treatment Negative codes indicate free-text entry.,Variable type:binary
Treatment/medication code: simvastatin	0.3052	0.03454	8.834	1.01E-18	0.0285	0.002996	1.033	0.01677	0.03736	0.005193	361141	320220	40921	UK Biobank	http://www.nealelab.is/uk-biobank/	PHESANT Transformation:20003_0 || CAT-MUL-BINARY-VAR 1140861958 || Indicator name x137_0_0 || Remove indicator var NAs: 53 || Remove indicator var <0: 0 || Removed 0 examples != 1140861958 but with missing value (<0) || sample 320220/40921(361141) ||,Notes:Code for treatment Negative codes indicate free-text entry.,Variable type:binary
Treatment/medication code: ventolin 100micrograms inhaler	0.1529	0.04034	3.789	0.0001511	0.01684	0.002187	1.011	0.007969	0.006932	0.005455	361141	350761	10380	UK Biobank	http://www.nealelab.is/uk-biobank/	PHESANT Transformation:20003_0 || CAT-MUL-BINARY-VAR 1140861998 || Indicator name x137_0_0 || Remove indicator var NAs: 53 || Remove indicator var <0: 0 || Removed 0 examples != 1140861998 but with missing value (<0) || sample 350761/10380(361141) ||,Notes:Code for treatment Negative codes indicate free-text entry.,Variable type:binary
Treatment/medication code: serevent 25mcg inhaler	0.1837	0.07804	2.353	0.0186	0.003288	0.001263	1.008	0.006276	0.007856	0.004564	361141	360145	996	UK Biobank	http://www.nealelab.is/uk-biobank/	PHESANT Transformation:20003_0 || CAT-MUL-BINARY-VAR 1140862148 || Indicator name x137_0_0 || Remove indicator var NAs: 53 || Remove indicator var <0: 0 || Removed 0 examples != 1140862148 but with missing value (<0) || sample 360145/996(361141) ||,Notes:Code for treatment Negative codes indicate free-text entry.,Variable type:binary
Treatment/medication code: becotide 50 inhaler	0.09412	0.06599	1.426	0.1538	0.004452	0.00129	1	0.006432	0.001597	0.004747	361141	358935	2206	UK Biobank	http://www.nealelab.is/uk-biobank/	PHESANT Transformation:20003_0 || CAT-MUL-BINARY-VAR 1140862382 || Indicator name x137_0_0 || Remove indicator var NAs: 53 || Remove indicator var <0: 0 || Removed 0 examples != 1140862382 but with missing value (<0) || sample 358935/2206(361141) ||,Notes:Code for treatment Negative codes indicate free-text entry.,Variable type:binary
Treatment/medication code: beclazone 50 inhaler	0.1029	0.09154	1.125	0.2608	0.003137	0.001309	0.9861	0.006557	0.009867	0.005369	361141	360098	1043	UK Biobank	http://www.nealelab.is/uk-biobank/	PHESANT Transformation:20003_0 || CAT-MUL-BINARY-VAR 1140862476 || Indicator name x137_0_0 || Remove indicator var NAs: 53 || Remove indicator var <0: 0 || Removed 0 examples != 1140862476 but with missing value (<0) || sample 360098/1043(361141) ||,Notes:Code for treatment Negative codes indicate free-text entry.,Variable type:binary
Treatment/medication code: diazepam	-0.04497	0.09151	-0.4914	0.6231	0.002785	0.001305	0.9858	0.005403	0.004977	0.005353	361141	360154	987	UK Biobank	http://www.nealelab.is/uk-biobank/	PHESANT Transformation:20003_0 || CAT-MUL-BINARY-VAR 1140863152 || Indicator name x137_0_0 || Remove indicator var NAs: 53 || Remove indicator var <0: 0 || Removed 0 examples != 1140863152 but with missing value (<0) || sample 360154/987(361141) ||,Notes:Code for treatment Negative codes indicate free-text entry.,Variable type:binary
Treatment/medication code: temazepam	0.1475	0.1004	1.469	0.1419	0.002608	0.001247	0.9906	0.006373	0.003805	0.004809	361141	360382	759	UK Biobank	http://www.nealelab.is/uk-biobank/	PHESANT Transformation:20003_0 || CAT-MUL-BINARY-VAR 1140863202 || Indicator name x137_0_0 || Remove indicator var NAs: 53 || Remove indicator var <0: 0 || Removed 0 examples != 1140863202 but with missing value (<0) || sample 360382/759(361141) ||,Notes:Code for treatment Negative codes indicate free-text entry.,Variable type:binary
Treatment/medication code: kapake tablet	0.07353	0.08039	0.9146	0.3604	0.003875	0.001496	0.9797	0.008721	0.005419	0.006482	361141	361037	104	UK Biobank	http://www.nealelab.is/uk-biobank/	PHESANT Transformation:20003_0 || CAT-MUL-BINARY-VAR 1140864070 || Indicator name x137_0_0 || Remove indicator var NAs: 53 || Remove indicator var <0: 0 || Removed 0 examples != 1140864070 but with missing value (<0) || sample 361037/104(361141) ||,Notes:Code for treatment Negative codes indicate free-text entry.,Variable type:binary
Treatment/medication code: lansoprazole	0.3118	0.04601	6.778	1.22E-11	0.0115	0.001473	1.012	0.007242	0.02168	0.005142	361141	348309	12832	UK Biobank	http://www.nealelab.is/uk-biobank/	PHESANT Transformation:20003_0 || CAT-MUL-BINARY-VAR 1140864752 || Indicator name x137_0_0 || Remove indicator var NAs: 53 || Remove indicator var <0: 0 || Removed 0 examples != 1140864752 but with missing value (<0) || sample 348309/12832(361141) ||,Notes:Code for treatment Negative codes indicate free-text entry.,Variable type:binary
Treatment/medication code: lisinopril+hydrochlorothiazide 10mg/12.5mg tablet	0.01635	0.07858	0.2081	0.8352	0.003737	0.001395	0.9878	0.007889	0.01189	0.006635	361141	361016	125	UK Biobank	http://www.nealelab.is/uk-biobank/	PHESANT Transformation:20003_0 || CAT-MUL-BINARY-VAR 1140864952 || Indicator name x137_0_0 || Remove indicator var NAs: 53 || Remove indicator var <0: 0 || Removed 0 examples != 1140864952 but with missing value (<0) || sample 361016/125(361141) ||,Notes:Code for treatment Negative codes indicate free-text entry.,Variable type:binary
Treatment/medication code: tramadol	0.4521	0.05469	8.266	1.38E-16	0.009328	0.001333	1.005	0.006753	0.004646	0.005065	361141	357130	4011	UK Biobank	http://www.nealelab.is/uk-biobank/	PHESANT Transformation:20003_0 || CAT-MUL-BINARY-VAR 1140864992 || Indicator name x137_0_0 || Remove indicator var NAs: 53 || Remove indicator var <0: 0 || Removed 0 examples != 1140864992 but with missing value (<0) || sample 357130/4011(361141) ||,Notes:Code for treatment Negative codes indicate free-text entry.,Variable type:binary
Treatment/medication code: gaviscon liquid	0.2106	0.0912	2.309	0.02096	0.002986	0.001323	0.9965	0.006558	0.007339	0.005007	361141	359255	1886	UK Biobank	http://www.nealelab.is/uk-biobank/	PHESANT Transformation:20003_0 || CAT-MUL-BINARY-VAR 1140865354 || Indicator name x137_0_0 || Remove indicator var NAs: 53 || Remove indicator var <0: 0 || Removed 0 examples != 1140865354 but with missing value (<0) || sample 359255/1886(361141) ||,Notes:Code for treatment Negative codes indicate free-text entry.,Variable type:binary
Treatment/medication code: omeprazole	0.4693	0.04496	10.44	1.66E-25	0.01503	0.001425	1.03	0.006788	0.02059	0.005516	361141	340022	21119	UK Biobank	http://www.nealelab.is/uk-biobank/	PHESANT Transformation:20003_0 || CAT-MUL-BINARY-VAR 1140865634 || Indicator name x137_0_0 || Remove indicator var NAs: 53 || Remove indicator var <0: 0 || Removed 0 examples != 1140865634 but with missing value (<0) || sample 340022/21119(361141) ||,Notes:Code for treatment Negative codes indicate free-text entry.,Variable type:binary
Treatment/medication code: bendrofluazide	0.1285	0.05684	2.26	0.02383	0.006332	0.001403	0.9923	0.006298	0.01503	0.00484	361141	359219	1922	UK Biobank	http://www.nealelab.is/uk-biobank/	PHESANT Transformation:20003_0 || CAT-MUL-BINARY-VAR 1140866122 || Indicator name x137_0_0 || Remove indicator var NAs: 53 || Remove indicator var <0: 0 || Removed 0 examples != 1140866122 but with missing value (<0) || sample 359219/1922(361141) ||,Notes:Code for treatment Negative codes indicate free-text entry.,Variable type:binary
Treatment/medication code: atenolol	0.2894	0.04166	6.946	3.76E-12	0.01597	0.001773	1.024	0.007844	0.01087	0.005722	361141	347190	13951	UK Biobank	http://www.nealelab.is/uk-biobank/	PHESANT Transformation:20003_0 || CAT-MUL-BINARY-VAR 1140866738 || Indicator name x137_0_0 || Remove indicator var NAs: 53 || Remove indicator var <0: 0 || Removed 0 examples != 1140866738 but with missing value (<0) || sample 347190/13951(361141) ||,Notes:Code for treatment Negative codes indicate free-text entry.,Variable type:binary
Treatment/medication code: aspirin	0.3577	0.032	11.18	5.22E-29	0.02193	0.0018	1.014	0.006665	0.02528	0.004755	361141	313060	48081	UK Biobank	http://www.nealelab.is/uk-biobank/	PHESANT Transformation:20003_0 || CAT-MUL-BINARY-VAR 1140868226 || Indicator name x137_0_0 || Remove indicator var NAs: 53 || Remove indicator var <0: 0 || Removed 0 examples != 1140868226 but with missing value (<0) || sample 313060/48081(361141) ||,Notes:Code for treatment Negative codes indicate free-text entry.,Variable type:binary
Treatment/medication code: calcium salts	-0.262	0.1021	-2.566	0.01029	0.002621	0.001251	0.9895	0.006262	0.0005681	0.004548	361141	358933	2208	UK Biobank	http://www.nealelab.is/uk-biobank/	PHESANT Transformation:20003_0 || CAT-MUL-BINARY-VAR 1140870788 || Indicator name x137_0_0 || Remove indicator var NAs: 53 || Remove indicator var <0: 0 || Removed 0 examples != 1140870788 but with missing value (<0) || sample 358933/2208(361141) ||,Notes:Code for treatment Negative codes indicate free-text entry.,Variable type:binary
Treatment/medication code: vitamin b compound tablet	0.157	0.1028	1.527	0.1267	0.002399	0.001157	0.9961	0.005887	-0.01316	0.005068	361141	358522	2619	UK Biobank	http://www.nealelab.is/uk-biobank/	PHESANT Transformation:20003_0 || CAT-MUL-BINARY-VAR 1140871024 || Indicator name x137_0_0 || Remove indicator var NAs: 53 || Remove indicator var <0: 0 || Removed 0 examples != 1140871024 but with missing value (<0) || sample 358522/2619(361141) ||,Notes:Code for treatment Negative codes indicate free-text entry.,Variable type:binary
Treatment/medication code: calcichew d3 tablet	-0.1351	0.07424	-1.82	0.06874	0.00452	0.001305	0.997	0.006189	0.007055	0.004908	361141	357718	3423	UK Biobank	http://www.nealelab.is/uk-biobank/	PHESANT Transformation:20003_0 || CAT-MUL-BINARY-VAR 1140871050 || Indicator name x137_0_0 || Remove indicator var NAs: 53 || Remove indicator var <0: 0 || Removed 0 examples != 1140871050 but with missing value (<0) || sample 357718/3423(361141) ||,Notes:Code for treatment Negative codes indicate free-text entry.,Variable type:binary
Treatment/medication code: calcium carbonate+cholecalciferol 1.25g/5micrograms tablet	0.1388	0.09577	1.449	0.1473	0.003315	0.00145	0.9817	0.007563	-0.007239	0.005887	361141	360989	152	UK Biobank	http://www.nealelab.is/uk-biobank/	PHESANT Transformation:20003_0 || CAT-MUL-BINARY-VAR 1140871052 || Indicator name x137_0_0 || Remove indicator var NAs: 53 || Remove indicator var <0: 0 || Removed 0 examples != 1140871052 but with missing value (<0) || sample 360989/152(361141) ||,Notes:Code for treatment Negative codes indicate free-text entry.,Variable type:binary
Treatment/medication code: ibuprofen	0.2191	0.04378	5.004	5.62E-07	0.01586	0.001443	1.001	0.006233	0.01342	0.005645	361141	316136	45005	UK Biobank	http://www.nealelab.is/uk-biobank/	PHESANT Transformation:20003_0 || CAT-MUL-BINARY-VAR 1140871310 || Indicator name x137_0_0 || Remove indicator var NAs: 53 || Remove indicator var <0: 0 || Removed 0 examples != 1140871310 but with missing value (<0) || sample 316136/45005(361141) ||,Notes:Code for treatment Negative codes indicate free-text entry.,Variable type:binary
Treatment/medication code: gabapentin	0.2857	0.09013	3.169	0.001528	0.003548	0.001375	0.9948	0.006273	0.002887	0.005959	361141	359467	1674	UK Biobank	http://www.nealelab.is/uk-biobank/	PHESANT Transformation:20003_0 || CAT-MUL-BINARY-VAR 1140872228 || Indicator name x137_0_0 || Remove indicator var NAs: 53 || Remove indicator var <0: 0 || Removed 0 examples != 1140872228 but with missing value (<0) || sample 359467/1674(361141) ||,Notes:Code for treatment Negative codes indicate free-text entry.,Variable type:binary
Treatment/medication code: quinine	0.3039	0.07162	4.243	2.21E-05	0.006458	0.00142	1.004	0.006915	0.01132	0.005532	361141	358712	2429	UK Biobank	http://www.nealelab.is/uk-biobank/	PHESANT Transformation:20003_0 || CAT-MUL-BINARY-VAR 1140874420 || Indicator name x137_0_0 || Remove indicator var NAs: 53 || Remove indicator var <0: 0 || Removed 0 examples != 1140874420 but with missing value (<0) || sample 358712/2429(361141) ||,Notes:Code for treatment Negative codes indicate free-text entry.,Variable type:binary
Treatment/medication code: gliclazide	0.38	0.04954	7.671	1.71E-14	0.01021	0.001385	1.021	0.007309	0.01406	0.005053	361141	358134	3007	UK Biobank	http://www.nealelab.is/uk-biobank/	PHESANT Transformation:20003_0 || CAT-MUL-BINARY-VAR 1140874744 || Indicator name x137_0_0 || Remove indicator var NAs: 53 || Remove indicator var <0: 0 || Removed 0 examples != 1140874744 but with missing value (<0) || sample 358134/3007(361141) ||,Notes:Code for treatment Negative codes indicate free-text entry.,Variable type:binary
Treatment/medication code: prednisolone	0.08674	0.08303	1.045	0.2962	0.002948	0.001278	0.9964	0.006087	0.009857	0.005043	361141	359038	2103	UK Biobank	http://www.nealelab.is/uk-biobank/	PHESANT Transformation:20003_0 || CAT-MUL-BINARY-VAR 1140874930 || Indicator name x137_0_0 || Remove indicator var NAs: 53 || Remove indicator var <0: 0 || Removed 0 examples != 1140874930 but with missing value (<0) || sample 359038/2103(361141) ||,Notes:Code for treatment Negative codes indicate free-text entry.,Variable type:binary
Treatment/medication code: allopurinol	0.08996	0.04152	2.167	0.03025	0.02083	0.005352	0.994	0.0154	0.01903	0.005043	361141	357033	4108	UK Biobank	http://www.nealelab.is/uk-biobank/	PHESANT Transformation:20003_0 || CAT-MUL-BINARY-VAR 1140875408 || Indicator name x137_0_0 || Remove indicator var NAs: 53 || Remove indicator var <0: 0 || Removed 0 examples != 1140875408 but with missing value (<0) || sample 357033/4108(361141) ||,Notes:Code for treatment Negative codes indicate free-text entry.,Variable type:binary
Treatment/medication code: colchicine	0.1515	0.09507	1.593	0.1111	0.00352	0.001559	0.9923	0.008249	0.009572	0.005678	361141	360951	190	UK Biobank	http://www.nealelab.is/uk-biobank/	PHESANT Transformation:20003_0 || CAT-MUL-BINARY-VAR 1140875486 || Indicator name x137_0_0 || Remove indicator var NAs: 53 || Remove indicator var <0: 0 || Removed 0 examples != 1140875486 but with missing value (<0) || sample 360951/190(361141) ||,Notes:Code for treatment Negative codes indicate free-text entry.,Variable type:binary
Treatment/medication code: flixonase 50micrograms aqueous nasal spray	0.1764	0.09298	1.897	0.05776	0.002858	0.001308	0.9975	0.006751	0.00462	0.004798	361141	359717	1424	UK Biobank	http://www.nealelab.is/uk-biobank/	PHESANT Transformation:20003_0 || CAT-MUL-BINARY-VAR 1140876076 || Indicator name x137_0_0 || Remove indicator var NAs: 53 || Remove indicator var <0: 0 || Removed 0 examples != 1140876076 but with missing value (<0) || sample 359717/1424(361141) ||,Notes:Code for treatment Negative codes indicate free-text entry.,Variable type:binary
Treatment/medication code: beconase 50micrograms nasal spray	0.03767	0.1007	0.374	0.7084	0.002352	0.001211	1.006	0.006406	0.004684	0.004974	361141	358726	2415	UK Biobank	http://www.nealelab.is/uk-biobank/	PHESANT Transformation:20003_0 || CAT-MUL-BINARY-VAR 1140876136 || Indicator name x137_0_0 || Remove indicator var NAs: 53 || Remove indicator var <0: 0 || Removed 0 examples != 1140876136 but with missing value (<0) || sample 358726/2415(361141) ||,Notes:Code for treatment Negative codes indicate free-text entry.,Variable type:binary
Treatment/medication code: rhinocort 50micrograms nasal spray	0.02138	0.08015	0.2668	0.7896	0.003942	0.00133	0.9772	0.008008	-0.001801	0.006188	361141	360981	160	UK Biobank	http://www.nealelab.is/uk-biobank/	PHESANT Transformation:20003_0 || CAT-MUL-BINARY-VAR 1140876146 || Indicator name x137_0_0 || Remove indicator var NAs: 53 || Remove indicator var <0: 0 || Removed 0 examples != 1140876146 but with missing value (<0) || sample 360981/160(361141) ||,Notes:Code for treatment Negative codes indicate free-text entry.,Variable type:binary
Treatment/medication code: multivitamin+mineral preparations	-0.02611	0.08402	-0.3108	0.756	0.002749	0.001255	1.008	0.00622	-0.009617	0.004569	361141	356144	4997	UK Biobank	http://www.nealelab.is/uk-biobank/	PHESANT Transformation:20003_0 || CAT-MUL-BINARY-VAR 1140876592 || Indicator name x137_0_0 || Remove indicator var NAs: 53 || Remove indicator var <0: 0 || Removed 0 examples != 1140876592 but with missing value (<0) || sample 356144/4997(361141) ||,Notes:Code for treatment Negative codes indicate free-text entry.,Variable type:binary
Treatment/medication code: diclofenac sodium+misoprostol	0.05713	0.08666	0.6593	0.5097	0.002985	0.001297	0.9887	0.006946	-0.001437	0.005834	361141	360890	251	UK Biobank	http://www.nealelab.is/uk-biobank/	PHESANT Transformation:20003_0 || CAT-MUL-BINARY-VAR 1140878036 || Indicator name x137_0_0 || Remove indicator var NAs: 53 || Remove indicator var <0: 0 || Removed 0 examples != 1140878036 but with missing value (<0) || sample 360890/251(361141) ||,Notes:Code for treatment Negative codes indicate free-text entry.,Variable type:binary
Treatment/medication code: ranitidine	0.3516	0.0701	5.016	5.29E-07	0.00545	0.001276	0.9963	0.006543	0.01325	0.004969	361141	355206	5935	UK Biobank	http://www.nealelab.is/uk-biobank/	PHESANT Transformation:20003_0 || CAT-MUL-BINARY-VAR 1140879406 || Indicator name x137_0_0 || Remove indicator var NAs: 53 || Remove indicator var <0: 0 || Removed 0 examples != 1140879406 but with missing value (<0) || sample 355206/5935(361141) ||,Notes:Code for treatment Negative codes indicate free-text entry.,Variable type:binary
Treatment/medication code: fluoxetine	0.2807	0.06726	4.174	3.00E-05	0.004828	0.00123	0.9983	0.005427	0.01603	0.004567	361141	357001	4140	UK Biobank	http://www.nealelab.is/uk-biobank/	PHESANT Transformation:20003_0 || CAT-MUL-BINARY-VAR 1140879540 || Indicator name x137_0_0 || Remove indicator var NAs: 53 || Remove indicator var <0: 0 || Removed 0 examples != 1140879540 but with missing value (<0) || sample 357001/4140(361141) ||,Notes:Code for treatment Negative codes indicate free-text entry.,Variable type:binary
Treatment/medication code: amitriptyline	0.3277	0.0661	4.957	7.16E-07	0.00704	0.001469	1.012	0.007039	0.002624	0.004949	361141	354317	6824	UK Biobank	http://www.nealelab.is/uk-biobank/	PHESANT Transformation:20003_0 || CAT-MUL-BINARY-VAR 1140879616 || Indicator name x137_0_0 || Remove indicator var NAs: 53 || Remove indicator var <0: 0 || Removed 0 examples != 1140879616 but with missing value (<0) || sample 354317/6824(361141) ||,Notes:Code for treatment Negative codes indicate free-text entry.,Variable type:binary
Treatment/medication code: bisoprolol	0.1929	0.06563	2.939	0.003288	0.006045	0.001271	0.9978	0.006467	0.01616	0.005395	361141	355837	5304	UK Biobank	http://www.nealelab.is/uk-biobank/	PHESANT Transformation:20003_0 || CAT-MUL-BINARY-VAR 1140879760 || Indicator name x137_0_0 || Remove indicator var NAs: 53 || Remove indicator var <0: 0 || Removed 0 examples != 1140879760 but with missing value (<0) || sample 355837/5304(361141) ||,Notes:Code for treatment Negative codes indicate free-text entry.,Variable type:binary
Treatment/medication code: doxazosin	0.2465	0.05646	4.366	1.27E-05	0.008269	0.001503	1.007	0.006833	0.02956	0.004997	361141	357098	4043	UK Biobank	http://www.nealelab.is/uk-biobank/	PHESANT Transformation:20003_0 || CAT-MUL-BINARY-VAR 1140879778 || Indicator name x137_0_0 || Remove indicator var NAs: 53 || Remove indicator var <0: 0 || Removed 0 examples != 1140879778 but with missing value (<0) || sample 357098/4043(361141) ||,Notes:Code for treatment Negative codes indicate free-text entry.,Variable type:binary
Treatment/medication code: amlodipine	0.2034	0.03187	6.384	1.73E-10	0.02224	0.001942	1.011	0.007076	0.03429	0.005028	361141	346553	14588	UK Biobank	http://www.nealelab.is/uk-biobank/	PHESANT Transformation:20003_0 || CAT-MUL-BINARY-VAR 1140879802 || Indicator name x137_0_0 || Remove indicator var NAs: 53 || Remove indicator var <0: 0 || Removed 0 examples != 1140879802 but with missing value (<0) || sample 346553/14588(361141) ||,Notes:Code for treatment Negative codes indicate free-text entry.,Variable type:binary
Treatment/medication code: propranolol	0.1419	0.07324	1.937	0.05272	0.004496	0.001387	0.9964	0.006291	-0.003724	0.005227	361141	358736	2405	UK Biobank	http://www.nealelab.is/uk-biobank/	PHESANT Transformation:20003_0 || CAT-MUL-BINARY-VAR 1140879842 || Indicator name x137_0_0 || Remove indicator var NAs: 53 || Remove indicator var <0: 0 || Removed 0 examples != 1140879842 but with missing value (<0) || sample 358736/2405(361141) ||,Notes:Code for treatment Negative codes indicate free-text entry.,Variable type:binary
Treatment/medication code: salbutamol	0.2485	0.06044	4.111	3.93E-05	0.006031	0.001425	1.002	0.006464	0.01076	0.005097	361141	356836	4305	UK Biobank	http://www.nealelab.is/uk-biobank/	PHESANT Transformation:20003_0 || CAT-MUL-BINARY-VAR 1140881856 || Indicator name x137_0_0 || Remove indicator var NAs: 53 || Remove indicator var <0: 0 || Removed 0 examples != 1140881856 but with missing value (<0) || sample 356836/4305(361141) ||,Notes:Code for treatment Negative codes indicate free-text entry.,Variable type:binary
Treatment/medication code: insulin product	0.3484	0.06322	5.511	3.57E-08	0.007746	0.001705	1.014	0.007394	0.009889	0.004721	361141	357596	3545	UK Biobank	http://www.nealelab.is/uk-biobank/	PHESANT Transformation:20003_0 || CAT-MUL-BINARY-VAR 1140883066 || Indicator name x137_0_0 || Remove indicator var NAs: 53 || Remove indicator var <0: 0 || Removed 0 examples != 1140883066 but with missing value (<0) || sample 357596/3545(361141) ||,Notes:Code for treatment Negative codes indicate free-text entry.,Variable type:binary
Treatment/medication code: cetirizine	0.117	0.05837	2.005	0.04501	0.00639	0.001439	0.9987	0.006788	0.02308	0.005036	361141	357071	4070	UK Biobank	http://www.nealelab.is/uk-biobank/	PHESANT Transformation:20003_0 || CAT-MUL-BINARY-VAR 1140883504 || Indicator name x137_0_0 || Remove indicator var NAs: 53 || Remove indicator var <0: 0 || Removed 0 examples != 1140883504 but with missing value (<0) || sample 357071/4070(361141) ||,Notes:Code for treatment Negative codes indicate free-text entry.,Variable type:binary
Treatment/medication code: ipratropium	0.0454	0.0926	0.4903	0.6239	0.003125	0.001388	0.9854	0.007037	0.01467	0.005896	361141	360665	476	UK Biobank	http://www.nealelab.is/uk-biobank/	PHESANT Transformation:20003_0 || CAT-MUL-BINARY-VAR 1140883548 || Indicator name x137_0_0 || Remove indicator var NAs: 53 || Remove indicator var <0: 0 || Removed 0 examples != 1140883548 but with missing value (<0) || sample 360665/476(361141) ||,Notes:Code for treatment Negative codes indicate free-text entry.,Variable type:binary
Treatment/medication code: oxybutynin	0.2782	0.1107	2.513	0.01197	0.002731	0.001258	0.9907	0.006037	0.004128	0.005042	361141	360314	827	UK Biobank	http://www.nealelab.is/uk-biobank/	PHESANT Transformation:20003_0 || CAT-MUL-BINARY-VAR 1140883568 || Indicator name x137_0_0 || Remove indicator var NAs: 53 || Remove indicator var <0: 0 || Removed 0 examples != 1140883568 but with missing value (<0) || sample 360314/827(361141) ||,Notes:Code for treatment Negative codes indicate free-text entry.,Variable type:binary
Treatment/medication code: sumatriptan	0.07364	0.08541	0.8622	0.3886	0.00328	0.001424	1.008	0.006624	3.42E-06	0.004877	361141	360155	986	UK Biobank	http://www.nealelab.is/uk-biobank/	PHESANT Transformation:20003_0 || CAT-MUL-BINARY-VAR 1140884412 || Indicator name x137_0_0 || Remove indicator var NAs: 53 || Remove indicator var <0: 0 || Removed 0 examples != 1140884412 but with missing value (<0) || sample 360155/986(361141) ||,Notes:Code for treatment Negative codes indicate free-text entry.,Variable type:binary
Treatment/medication code: codeine	0.3173	0.08114	3.91	9.23E-05	0.004356	0.001407	0.9931	0.00691	0.001992	0.004828	361141	359271	1870	UK Biobank	http://www.nealelab.is/uk-biobank/	PHESANT Transformation:20003_0 || CAT-MUL-BINARY-VAR 1140884444 || Indicator name x137_0_0 || Remove indicator var NAs: 53 || Remove indicator var <0: 0 || Removed 0 examples != 1140884444 but with missing value (<0) || sample 359271/1870(361141) ||,Notes:Code for treatment Negative codes indicate free-text entry.,Variable type:binary
Treatment/medication code: dihydrocodeine	0.2527	0.08572	2.948	0.003199	0.003326	0.00131	1	0.007014	0.007159	0.004571	361141	359851	1290	UK Biobank	http://www.nealelab.is/uk-biobank/	PHESANT Transformation:20003_0 || CAT-MUL-BINARY-VAR 1140884464 || Indicator name x137_0_0 || Remove indicator var NAs: 53 || Remove indicator var <0: 0 || Removed 0 examples != 1140884464 but with missing value (<0) || sample 359851/1290(361141) ||,Notes:Code for treatment Negative codes indicate free-text entry.,Variable type:binary
Treatment/medication code: diclofenac	0.2862	0.05902	4.85	1.23E-06	0.00728	0.001397	0.9946	0.006669	0.0106	0.005113	361141	353596	7545	UK Biobank	http://www.nealelab.is/uk-biobank/	PHESANT Transformation:20003_0 || CAT-MUL-BINARY-VAR 1140884488 || Indicator name x137_0_0 || Remove indicator var NAs: 53 || Remove indicator var <0: 0 || Removed 0 examples != 1140884488 but with missing value (<0) || sample 353596/7545(361141) ||,Notes:Code for treatment Negative codes indicate free-text entry.,Variable type:binary
Treatment/medication code: thyroxine product	0.1147	0.05787	1.981	0.04758	0.008802	0.002337	1.002	0.008645	0.001795	0.005612	361141	356895	4246	UK Biobank	http://www.nealelab.is/uk-biobank/	PHESANT Transformation:20003_0 || CAT-MUL-BINARY-VAR 1140884516 || Indicator name x137_0_0 || Remove indicator var NAs: 53 || Remove indicator var <0: 0 || Removed 0 examples != 1140884516 but with missing value (<0) || sample 356895/4246(361141) ||,Notes:Code for treatment Negative codes indicate free-text entry.,Variable type:binary
Treatment/medication code: metformin	0.384	0.03325	11.55	7.39E-31	0.03	0.002024	1.031	0.009518	0.02968	0.005735	361141	352173	8968	UK Biobank	http://www.nealelab.is/uk-biobank/	PHESANT Transformation:20003_0 || CAT-MUL-BINARY-VAR 1140884600 || Indicator name x137_0_0 || Remove indicator var NAs: 53 || Remove indicator var <0: 0 || Removed 0 examples != 1140884600 but with missing value (<0) || sample 352173/8968(361141) ||,Notes:Code for treatment Negative codes indicate free-text entry.,Variable type:binary
Treatment/medication code: warfarin	0.1413	0.06863	2.059	0.03954	0.004726	0.001375	1.01	0.007046	0.01567	0.005114	361141	357490	3651	UK Biobank	http://www.nealelab.is/uk-biobank/	PHESANT Transformation:20003_0 || CAT-MUL-BINARY-VAR 1140888266 || Indicator name x137_0_0 || Remove indicator var NAs: 53 || Remove indicator var <0: 0 || Removed 0 examples != 1140888266 but with missing value (<0) || sample 357490/3651(361141) ||,Notes:Code for treatment Negative codes indicate free-text entry.,Variable type:binary
Treatment/medication code: enalapril	0.2838	0.06487	4.376	1.21E-05	0.005117	0.001292	1.007	0.00622	0.01173	0.005124	361141	358338	2803	UK Biobank	http://www.nealelab.is/uk-biobank/	PHESANT Transformation:20003_0 || CAT-MUL-BINARY-VAR 1140888552 || Indicator name x137_0_0 || Remove indicator var NAs: 53 || Remove indicator var <0: 0 || Removed 0 examples != 1140888552 but with missing value (<0) || sample 358338/2803(361141) ||,Notes:Code for treatment Negative codes indicate free-text entry.,Variable type:binary
Treatment/medication code: perindopril	0.3118	0.06916	4.509	6.53E-06	0.005763	0.001422	1.012	0.006512	0.008737	0.004769	361141	355984	5157	UK Biobank	http://www.nealelab.is/uk-biobank/	PHESANT Transformation:20003_0 || CAT-MUL-BINARY-VAR 1140888560 || Indicator name x137_0_0 || Remove indicator var NAs: 53 || Remove indicator var <0: 0 || Removed 0 examples != 1140888560 but with missing value (<0) || sample 355984/5157(361141) ||,Notes:Code for treatment Negative codes indicate free-text entry.,Variable type:binary
Treatment/medication code: flecainide	-0.06614	0.07588	-0.8717	0.3834	0.003221	0.001149	0.9889	0.005773	0.002205	0.005199	361141	360537	604	UK Biobank	http://www.nealelab.is/uk-biobank/	PHESANT Transformation:20003_0 || CAT-MUL-BINARY-VAR 1140888570 || Indicator name x137_0_0 || Remove indicator var NAs: 53 || Remove indicator var <0: 0 || Removed 0 examples != 1140888570 but with missing value (<0) || sample 360537/604(361141) ||,Notes:Code for treatment Negative codes indicate free-text entry.,Variable type:binary
Treatment/medication code: felodipine	0.3469	0.07779	4.46	8.21E-06	0.004641	0.001675	1.009	0.007052	0.008805	0.004992	361141	358051	3090	UK Biobank	http://www.nealelab.is/uk-biobank/	PHESANT Transformation:20003_0 || CAT-MUL-BINARY-VAR 1140888646 || Indicator name x137_0_0 || Remove indicator var NAs: 53 || Remove indicator var <0: 0 || Removed 0 examples != 1140888646 but with missing value (<0) || sample 358051/3090(361141) ||,Notes:Code for treatment Negative codes indicate free-text entry.,Variable type:binary
Treatment/medication code: cod liver oil capsule	-0.002276	0.06401	-0.03555	0.9716	0.004639	0.001397	1.009	0.006509	-0.009895	0.004531	361141	340107	21034	UK Biobank	http://www.nealelab.is/uk-biobank/	PHESANT Transformation:20003_0 || CAT-MUL-BINARY-VAR 1140909674 || Indicator name x137_0_0 || Remove indicator var NAs: 53 || Remove indicator var <0: 0 || Removed 0 examples != 1140909674 but with missing value (<0) || sample 340107/21034(361141) ||,Notes:Code for treatment Negative codes indicate free-text entry.,Variable type:binary
Treatment/medication code: furosemide	0.4979	0.1042	4.776	1.79E-06	0.00378	0.001323	1.014	0.006419	0.0271	0.004905	361141	358427	2714	UK Biobank	http://www.nealelab.is/uk-biobank/	PHESANT Transformation:20003_0 || CAT-MUL-BINARY-VAR 1140909708 || Indicator name x137_0_0 || Remove indicator var NAs: 53 || Remove indicator var <0: 0 || Removed 0 examples != 1140909708 but with missing value (<0) || sample 358427/2714(361141) ||,Notes:Code for treatment Negative codes indicate free-text entry.,Variable type:binary
Treatment/medication code: beclometasone	0.2576	0.0815	3.161	0.001572	0.003802	0.001305	0.9973	0.006391	0.004457	0.004784	361141	357842	3299	UK Biobank	http://www.nealelab.is/uk-biobank/	PHESANT Transformation:20003_0 || CAT-MUL-BINARY-VAR 1140909786 || Indicator name x137_0_0 || Remove indicator var NAs: 53 || Remove indicator var <0: 0 || Removed 0 examples != 1140909786 but with missing value (<0) || sample 357842/3299(361141) ||,Notes:Code for treatment Negative codes indicate free-text entry.,Variable type:binary
Treatment/medication code: sodium cromoglicate	0.1223	0.1031	1.185	0.2358	0.002532	0.001291	0.9874	0.006736	0.001347	0.005181	361141	360831	310	UK Biobank	http://www.nealelab.is/uk-biobank/	PHESANT Transformation:20003_0 || CAT-MUL-BINARY-VAR 1140909788 || Indicator name x137_0_0 || Remove indicator var NAs: 53 || Remove indicator var <0: 0 || Removed 0 examples != 1140909788 but with missing value (<0) || sample 360831/310(361141) ||,Notes:Code for treatment Negative codes indicate free-text entry.,Variable type:binary
Treatment/medication code: chlorphenamine	0.05644	0.0872	0.6473	0.5175	0.003234	0.001198	0.9874	0.006628	0.007524	0.005849	361141	360924	217	UK Biobank	http://www.nealelab.is/uk-biobank/	PHESANT Transformation:20003_0 || CAT-MUL-BINARY-VAR 1140909790 || Indicator name x137_0_0 || Remove indicator var NAs: 53 || Remove indicator var <0: 0 || Removed 0 examples != 1140909790 but with missing value (<0) || sample 360924/217(361141) ||,Notes:Code for treatment Negative codes indicate free-text entry.,Variable type:binary
Treatment/medication code: nicorandil	0.2817	0.09434	2.986	0.002824	0.003257	0.001284	1.01	0.006662	0.01329	0.004753	361141	359989	1152	UK Biobank	http://www.nealelab.is/uk-biobank/	PHESANT Transformation:20003_0 || CAT-MUL-BINARY-VAR 1140910766 || Indicator name x137_0_0 || Remove indicator var NAs: 53 || Remove indicator var <0: 0 || Removed 0 examples != 1140910766 but with missing value (<0) || sample 359989/1152(361141) ||,Notes:Code for treatment Negative codes indicate free-text entry.,Variable type:binary
Treatment/medication code: imigran 50mg tablet	-0.04955	0.07191	-0.6891	0.4907	0.004067	0.001335	0.9951	0.006426	0.009429	0.005042	361141	360551	590	UK Biobank	http://www.nealelab.is/uk-biobank/	PHESANT Transformation:20003_0 || CAT-MUL-BINARY-VAR 1140911658 || Indicator name x137_0_0 || Remove indicator var NAs: 53 || Remove indicator var <0: 0 || Removed 0 examples != 1140911658 but with missing value (<0) || sample 360551/590(361141) ||,Notes:Code for treatment Negative codes indicate free-text entry.,Variable type:binary
Treatment/medication code: flax oil tablet	-0.0148	0.09877	-0.1498	0.8809	0.002456	0.001128	0.9976	0.005806	-0.003788	0.005519	361141	360543	598	UK Biobank	http://www.nealelab.is/uk-biobank/	PHESANT Transformation:20003_0 || CAT-MUL-BINARY-VAR 1140911730 || Indicator name x137_0_0 || Remove indicator var NAs: 53 || Remove indicator var <0: 0 || Removed 0 examples != 1140911730 but with missing value (<0) || sample 360543/598(361141) ||,Notes:Code for treatment Negative codes indicate free-text entry.,Variable type:binary
Treatment/medication code: garlic product	0.002636	0.09437	0.02794	0.9777	0.002541	0.001217	0.9977	0.006277	0.0003496	0.004616	361141	356272	4869	UK Biobank	http://www.nealelab.is/uk-biobank/	PHESANT Transformation:20003_0 || CAT-MUL-BINARY-VAR 1140911732 || Indicator name x137_0_0 || Remove indicator var NAs: 53 || Remove indicator var <0: 0 || Removed 0 examples != 1140911732 but with missing value (<0) || sample 356272/4869(361141) ||,Notes:Code for treatment Negative codes indicate free-text entry.,Variable type:binary
Treatment/medication code: venlafaxine	0.07599	0.0727	1.045	0.2959	0.004319	0.001426	0.9895	0.006649	0.0214	0.005441	361141	359608	1533	UK Biobank	http://www.nealelab.is/uk-biobank/	PHESANT Transformation:20003_0 || CAT-MUL-BINARY-VAR 1140916282 || Indicator name x137_0_0 || Remove indicator var NAs: 53 || Remove indicator var <0: 0 || Removed 0 examples != 1140916282 but with missing value (<0) || sample 359608/1533(361141) ||,Notes:Code for treatment Negative codes indicate free-text entry.,Variable type:binary
Treatment/medication code: losartan	0.2986	0.05574	5.358	8.43E-08	0.008412	0.001557	0.99	0.007027	0.009258	0.005234	361141	357873	3268	UK Biobank	http://www.nealelab.is/uk-biobank/	PHESANT Transformation:20003_0 || CAT-MUL-BINARY-VAR 1140916356 || Indicator name x137_0_0 || Remove indicator var NAs: 53 || Remove indicator var <0: 0 || Removed 0 examples != 1140916356 but with missing value (<0) || sample 357873/3268(361141) ||,Notes:Code for treatment Negative codes indicate free-text entry.,Variable type:binary
Treatment/medication code: citalopram	0.2702	0.07035	3.841	0.0001224	0.005032	0.001345	1.001	0.006539	0.01197	0.005046	361141	354956	6185	UK Biobank	http://www.nealelab.is/uk-biobank/	PHESANT Transformation:20003_0 || CAT-MUL-BINARY-VAR 1140921600 || Indicator name x137_0_0 || Remove indicator var NAs: 53 || Remove indicator var <0: 0 || Removed 0 examples != 1140921600 but with missing value (<0) || sample 354956/6185(361141) ||,Notes:Code for treatment Negative codes indicate free-text entry.,Variable type:binary
Treatment/medication code: alendronate sodium	-0.1075	0.05996	-1.794	0.07287	0.007011	0.001477	0.9948	0.007132	-6.72E-05	0.005129	361141	357038	4103	UK Biobank	http://www.nealelab.is/uk-biobank/	PHESANT Transformation:20003_0 || CAT-MUL-BINARY-VAR 1140922174 || Indicator name x137_0_0 || Remove indicator var NAs: 53 || Remove indicator var <0: 0 || Removed 0 examples != 1140922174 but with missing value (<0) || sample 357038/4103(361141) ||,Notes:Code for treatment Negative codes indicate free-text entry.,Variable type:binary
Treatment/medication code: co-codamol	0.3287	0.04719	6.965	3.28E-12	0.01118	0.00138	1.009	0.006742	0.01238	0.005459	361141	352757	8384	UK Biobank	http://www.nealelab.is/uk-biobank/	PHESANT Transformation:20003_0 || CAT-MUL-BINARY-VAR 1140923346 || Indicator name x137_0_0 || Remove indicator var NAs: 53 || Remove indicator var <0: 0 || Removed 0 examples != 1140923346 but with missing value (<0) || sample 352757/8384(361141) ||,Notes:Code for treatment Negative codes indicate free-text entry.,Variable type:binary
Treatment/medication code: movicol oral powder	0.2606	0.1092	2.387	0.01699	0.002432	0.001186	0.9961	0.00658	0.003908	0.005078	361141	360010	1131	UK Biobank	http://www.nealelab.is/uk-biobank/	PHESANT Transformation:20003_0 || CAT-MUL-BINARY-VAR 1140925800 || Indicator name x137_0_0 || Remove indicator var NAs: 53 || Remove indicator var <0: 0 || Removed 0 examples != 1140925800 but with missing value (<0) || sample 360010/1131(361141) ||,Notes:Code for treatment Negative codes indicate free-text entry.,Variable type:binary
Treatment/medication code: salbutamol 100micrograms spacehaler	0.1409	0.06467	2.179	0.02934	0.00539	0.0014	0.9987	0.006674	0.01411	0.005162	361141	358874	2267	UK Biobank	http://www.nealelab.is/uk-biobank/	PHESANT Transformation:20003_0 || CAT-MUL-BINARY-VAR 1140926606 || Indicator name x137_0_0 || Remove indicator var NAs: 53 || Remove indicator var <0: 0 || Removed 0 examples != 1140926606 but with missing value (<0) || sample 358874/2267(361141) ||,Notes:Code for treatment Negative codes indicate free-text entry.,Variable type:binary
Treatment/medication code: arthrotec 50 tablet	0.1285	0.09049	1.42	0.1557	0.002657	0.001274	0.9928	0.00684	0.003638	0.00592	361141	360833	308	UK Biobank	http://www.nealelab.is/uk-biobank/	PHESANT Transformation:20003_0 || CAT-MUL-BINARY-VAR 1140927086 || Indicator name x137_0_0 || Remove indicator var NAs: 53 || Remove indicator var <0: 0 || Removed 0 examples != 1140927086 but with missing value (<0) || sample 360833/308(361141) ||,Notes:Code for treatment Negative codes indicate free-text entry.,Variable type:binary
Treatment/medication code: terbinafine	0.1508	0.08997	1.676	0.0938	0.002646	0.001253	0.9958	0.006192	0.002007	0.005518	361141	360441	700	UK Biobank	http://www.nealelab.is/uk-biobank/	PHESANT Transformation:20003_0 || CAT-MUL-BINARY-VAR 1140927328 || Indicator name x137_0_0 || Remove indicator var NAs: 53 || Remove indicator var <0: 0 || Removed 0 examples != 1140927328 but with missing value (<0) || sample 360441/700(361141) ||,Notes:Code for treatment Negative codes indicate free-text entry.,Variable type:binary
Treatment/medication code: pantoprazole	0.1292	0.08465	1.527	0.1268	0.002807	0.001123	0.9866	0.005751	0.007712	0.005237	361141	360482	659	UK Biobank	http://www.nealelab.is/uk-biobank/	PHESANT Transformation:20003_0 || CAT-MUL-BINARY-VAR 1140929012 || Indicator name x137_0_0 || Remove indicator var NAs: 53 || Remove indicator var <0: 0 || Removed 0 examples != 1140929012 but with missing value (<0) || sample 360482/659(361141) ||,Notes:Code for treatment Negative codes indicate free-text entry.,Variable type:binary
Treatment/medication code: valsartan	0.1188	0.0615	1.932	0.0534	0.00535	0.00126	0.9868	0.006412	0.01851	0.005268	361141	359434	1707	UK Biobank	http://www.nealelab.is/uk-biobank/	PHESANT Transformation:20003_0 || CAT-MUL-BINARY-VAR 1141145660 || Indicator name x137_0_0 || Remove indicator var NAs: 53 || Remove indicator var <0: 0 || Removed 0 examples != 1141145660 but with missing value (<0) || sample 359434/1707(361141) ||,Notes:Code for treatment Negative codes indicate free-text entry.,Variable type:binary
Treatment/medication code: latanoprost	0.008651	0.07039	0.1229	0.9022	0.004063	0.001378	0.9959	0.006435	0.006577	0.004537	361141	360416	725	UK Biobank	http://www.nealelab.is/uk-biobank/	PHESANT Transformation:20003_0 || CAT-MUL-BINARY-VAR 1141146188 || Indicator name x137_0_0 || Remove indicator var NAs: 53 || Remove indicator var <0: 0 || Removed 0 examples != 1141146188 but with missing value (<0) || sample 360416/725(361141) ||,Notes:Code for treatment Negative codes indicate free-text entry.,Variable type:binary
Treatment/medication code: xalatan 0.005% eye drops	0.02801	0.05457	0.5132	0.6078	0.007792	0.001349	0.991	0.006627	-0.00858	0.004626	361141	360107	1034	UK Biobank	http://www.nealelab.is/uk-biobank/	PHESANT Transformation:20003_0 || CAT-MUL-BINARY-VAR 1141146198 || Indicator name x137_0_0 || Remove indicator var NAs: 53 || Remove indicator var <0: 0 || Removed 0 examples != 1141146198 but with missing value (<0) || sample 360107/1034(361141) ||,Notes:Code for treatment Negative codes indicate free-text entry.,Variable type:binary
Treatment/medication code: atorvastatin	0.3123	0.05274	5.922	3.18E-09	0.01287	0.002066	1.029	0.01019	0.02447	0.005525	361141	350336	10805	UK Biobank	http://www.nealelab.is/uk-biobank/	PHESANT Transformation:20003_0 || CAT-MUL-BINARY-VAR 1141146234 || Indicator name x137_0_0 || Remove indicator var NAs: 53 || Remove indicator var <0: 0 || Removed 0 examples != 1141146234 but with missing value (<0) || sample 350336/10805(361141) ||,Notes:Code for treatment Negative codes indicate free-text entry.,Variable type:binary
Treatment/medication code: candesartan cilexetil	0.2932	0.05398	5.432	5.58E-08	0.007609	0.00132	0.9935	0.006486	0.01451	0.005111	361141	357266	3875	UK Biobank	http://www.nealelab.is/uk-biobank/	PHESANT Transformation:20003_0 || CAT-MUL-BINARY-VAR 1141156836 || Indicator name x137_0_0 || Remove indicator var NAs: 53 || Remove indicator var <0: 0 || Removed 0 examples != 1141156836 but with missing value (<0) || sample 357266/3875(361141) ||,Notes:Code for treatment Negative codes indicate free-text entry.,Variable type:binary
Treatment/medication code: salmeterol product	0.1005	0.1048	0.959	0.3376	0.002322	0.001219	1.002	0.007167	0.006093	0.006801	361141	360917	224	UK Biobank	http://www.nealelab.is/uk-biobank/	PHESANT Transformation:20003_0 || CAT-MUL-BINARY-VAR 1141157264 || Indicator name x137_0_0 || Remove indicator var NAs: 53 || Remove indicator var <0: 0 || Removed 0 examples != 1141157264 but with missing value (<0) || sample 360917/224(361141) ||,Notes:Code for treatment Negative codes indicate free-text entry.,Variable type:binary
Treatment/medication code: adcal-d3 1.5g/10micrograms chewable tablet	-0.04552	0.07735	-0.5885	0.5562	0.003811	0.001267	0.9969	0.006225	-0.00458	0.005489	361141	358706	2435	UK Biobank	http://www.nealelab.is/uk-biobank/	PHESANT Transformation:20003_0 || CAT-MUL-BINARY-VAR 1141164828 || Indicator name x137_0_0 || Remove indicator var NAs: 53 || Remove indicator var <0: 0 || Removed 0 examples != 1141164828 but with missing value (<0) || sample 358706/2435(361141) ||,Notes:Code for treatment Negative codes indicate free-text entry.,Variable type:binary
Treatment/medication code: telmisartan	0.09676	0.08579	1.128	0.2594	0.003239	0.001351	0.992	0.006865	0.01555	0.00525	361141	360559	582	UK Biobank	http://www.nealelab.is/uk-biobank/	PHESANT Transformation:20003_0 || CAT-MUL-BINARY-VAR 1141166006 || Indicator name x137_0_0 || Remove indicator var NAs: 53 || Remove indicator var <0: 0 || Removed 0 examples != 1141166006 but with missing value (<0) || sample 360559/582(361141) ||,Notes:Code for treatment Negative codes indicate free-text entry.,Variable type:binary
Treatment/medication code: clopidogrel	0.4458	0.11	4.054	5.03E-05	0.003651	0.001321	1.007	0.006501	0.004057	0.004868	361141	358851	2290	UK Biobank	http://www.nealelab.is/uk-biobank/	PHESANT Transformation:20003_0 || CAT-MUL-BINARY-VAR 1141168318 || Indicator name x137_0_0 || Remove indicator var NAs: 53 || Remove indicator var <0: 0 || Removed 0 examples != 1141168318 but with missing value (<0) || sample 358851/2290(361141) ||,Notes:Code for treatment Negative codes indicate free-text entry.,Variable type:binary
Treatment/medication code: pioglitazone	0.3141	0.0692	4.539	5.65E-06	0.005556	0.001269	0.9838	0.006179	0.01252	0.005244	361141	360397	744	UK Biobank	http://www.nealelab.is/uk-biobank/	PHESANT Transformation:20003_0 || CAT-MUL-BINARY-VAR 1141171646 || Indicator name x137_0_0 || Remove indicator var NAs: 53 || Remove indicator var <0: 0 || Removed 0 examples != 1141171646 but with missing value (<0) || sample 360397/744(361141) ||,Notes:Code for treatment Negative codes indicate free-text entry.,Variable type:binary
Treatment/medication code: reductil 10mg capsule	0.2444	0.1067	2.291	0.02199	0.003042	0.001305	0.9887	0.007962	0.004526	0.006726	361141	361025	116	UK Biobank	http://www.nealelab.is/uk-biobank/	PHESANT Transformation:20003_0 || CAT-MUL-BINARY-VAR 1141174508 || Indicator name x137_0_0 || Remove indicator var NAs: 53 || Remove indicator var <0: 0 || Removed 0 examples != 1141174508 but with missing value (<0) || sample 361025/116(361141) ||,Notes:Code for treatment Negative codes indicate free-text entry.,Variable type:binary
Treatment/medication code: symbicort 100/6 turbohaler	0.1879	0.0877	2.143	0.03212	0.003776	0.001344	1.007	0.006404	0.00547	0.005158	361141	358892	2249	UK Biobank	http://www.nealelab.is/uk-biobank/	PHESANT Transformation:20003_0 || CAT-MUL-BINARY-VAR 1141174520 || Indicator name x137_0_0 || Remove indicator var NAs: 53 || Remove indicator var <0: 0 || Removed 0 examples != 1141174520 but with missing value (<0) || sample 358892/2249(361141) ||,Notes:Code for treatment Negative codes indicate free-text entry.,Variable type:binary
Treatment/medication code: risedronate sodium	-0.1204	0.1034	-1.165	0.2441	0.002277	0.001193	0.9924	0.006253	0.005611	0.005443	361141	360423	718	UK Biobank	http://www.nealelab.is/uk-biobank/	PHESANT Transformation:20003_0 || CAT-MUL-BINARY-VAR 1141175684 || Indicator name x137_0_0 || Remove indicator var NAs: 53 || Remove indicator var <0: 0 || Removed 0 examples != 1141175684 but with missing value (<0) || sample 360423/718(361141) ||,Notes:Code for treatment Negative codes indicate free-text entry.,Variable type:binary
Treatment/medication code: seretide 50 evohaler	0.06321	0.0502	1.259	0.208	0.01153	0.001569	0.9899	0.006967	0.02012	0.005506	361141	356872	4269	UK Biobank	http://www.nealelab.is/uk-biobank/	PHESANT Transformation:20003_0 || CAT-MUL-BINARY-VAR 1141176832 || Indicator name x137_0_0 || Remove indicator var NAs: 53 || Remove indicator var <0: 0 || Removed 0 examples != 1141176832 but with missing value (<0) || sample 356872/4269(361141) ||,Notes:Code for treatment Negative codes indicate free-text entry.,Variable type:binary
Treatment/medication code: rosiglitazone	0.3256	0.09589	3.395	0.0006857	0.0034	0.001066	0.9985	0.006399	0.006328	0.005076	361141	360610	531	UK Biobank	http://www.nealelab.is/uk-biobank/	PHESANT Transformation:20003_0 || CAT-MUL-BINARY-VAR 1141177600 || Indicator name x137_0_0 || Remove indicator var NAs: 53 || Remove indicator var <0: 0 || Removed 0 examples != 1141177600 but with missing value (<0) || sample 360610/531(361141) ||,Notes:Code for treatment Negative codes indicate free-text entry.,Variable type:binary
Treatment/medication code: spiriva 18micrograms inhalation capsule	0.04326	0.07613	0.5682	0.5699	0.00354	0.00121	0.9975	0.006217	0.005063	0.005591	361141	360602	539	UK Biobank	http://www.nealelab.is/uk-biobank/	PHESANT Transformation:20003_0 || CAT-MUL-BINARY-VAR 1141182632 || Indicator name x137_0_0 || Remove indicator var NAs: 53 || Remove indicator var <0: 0 || Removed 0 examples != 1141182632 but with missing value (<0) || sample 360602/539(361141) ||,Notes:Code for treatment Negative codes indicate free-text entry.,Variable type:binary
Treatment/medication code: xalacom 0.005%/0.5% eye drops	0.1011	0.1001	1.01	0.3126	0.002595	0.00124	0.9968	0.006295	-0.004783	0.006352	361141	360931	210	UK Biobank	http://www.nealelab.is/uk-biobank/	PHESANT Transformation:20003_0 || CAT-MUL-BINARY-VAR 1141184726 || Indicator name x137_0_0 || Remove indicator var NAs: 53 || Remove indicator var <0: 0 || Removed 0 examples != 1141184726 but with missing value (<0) || sample 360931/210(361141) ||,Notes:Code for treatment Negative codes indicate free-text entry.,Variable type:binary
Treatment/medication code: glucosamine product	0.05087	0.06696	0.7597	0.4474	0.006736	0.001316	1.008	0.006731	0.001265	0.005084	361141	336928	24213	UK Biobank	http://www.nealelab.is/uk-biobank/	PHESANT Transformation:20003_0 || CAT-MUL-BINARY-VAR 1141188442 || Indicator name x137_0_0 || Remove indicator var NAs: 53 || Remove indicator var <0: 0 || Removed 0 examples != 1141188442 but with missing value (<0) || sample 336928/24213(361141) ||,Notes:Code for treatment Negative codes indicate free-text entry.,Variable type:binary
Treatment/medication code: levothyroxine sodium	0.1132	0.03458	3.274	0.00106	0.03581	0.004197	1.026	0.01288	0.01632	0.005964	361141	346452	14689	UK Biobank	http://www.nealelab.is/uk-biobank/	PHESANT Transformation:20003_0 || CAT-MUL-BINARY-VAR 1141191044 || Indicator name x137_0_0 || Remove indicator var NAs: 53 || Remove indicator var <0: 0 || Removed 0 examples != 1141191044 but with missing value (<0) || sample 346452/14689(361141) ||,Notes:Code for treatment Negative codes indicate free-text entry.,Variable type:binary
Treatment/medication code: rosuvastatin	0.2536	0.08816	2.877	0.004015	0.003738	0.001237	1.003	0.006434	0.007565	0.00481	361141	358914	2227	UK Biobank	http://www.nealelab.is/uk-biobank/	PHESANT Transformation:20003_0 || CAT-MUL-BINARY-VAR 1141192410 || Indicator name x137_0_0 || Remove indicator var NAs: 53 || Remove indicator var <0: 0 || Removed 0 examples != 1141192410 but with missing value (<0) || sample 358914/2227(361141) ||,Notes:Code for treatment Negative codes indicate free-text entry.,Variable type:binary
Treatment/medication code: ezetimibe	0.2373	0.07699	3.082	0.002058	0.005556	0.001319	1.004	0.006732	0.0114	0.005537	361141	359009	2132	UK Biobank	http://www.nealelab.is/uk-biobank/	PHESANT Transformation:20003_0 || CAT-MUL-BINARY-VAR 1141192736 || Indicator name x137_0_0 || Remove indicator var NAs: 53 || Remove indicator var <0: 0 || Removed 0 examples != 1141192736 but with missing value (<0) || sample 359009/2132(361141) ||,Notes:Code for treatment Negative codes indicate free-text entry.,Variable type:binary
Treatment/medication code: bendroflumethiazide	0.2838	0.03275	8.666	4.49E-18	0.02972	0.002559	1.024	0.00927	0.0257	0.00526	361141	340945	20196	UK Biobank	http://www.nealelab.is/uk-biobank/	PHESANT Transformation:20003_0 || CAT-MUL-BINARY-VAR 1141194794 || Indicator name x137_0_0 || Remove indicator var NAs: 53 || Remove indicator var <0: 0 || Removed 0 examples != 1141194794 but with missing value (<0) || sample 340945/20196(361141) ||,Notes:Code for treatment Negative codes indicate free-text entry.,Variable type:binary
Treatment/medication code: chondroitin product	-0.1046	0.08658	-1.208	0.227	0.003055	0.001217	0.9972	0.006005	0.003158	0.005316	361141	356478	4663	UK Biobank	http://www.nealelab.is/uk-biobank/	PHESANT Transformation:20003_0 || CAT-MUL-BINARY-VAR 1187 || Indicator name x137_0_0 || Remove indicator var NAs: 53 || Remove indicator var <0: 0 || Removed 0 examples != 1187 but with missing value (<0) || sample 356478/4663(361141) ||,Notes:Code for treatment Negative codes indicate free-text entry.,Variable type:binary
Treatment/medication code: omega-3/fish oil supplement	0.03823	0.07613	0.5022	0.6155	0.002965	0.001224	1.009	0.006535	-0.003704	0.004894	361141	347452	13689	UK Biobank	http://www.nealelab.is/uk-biobank/	PHESANT Transformation:20003_0 || CAT-MUL-BINARY-VAR 1193 || Indicator name x137_0_0 || Remove indicator var NAs: 53 || Remove indicator var <0: 0 || Removed 0 examples != 1193 but with missing value (<0) || sample 347452/13689(361141) ||,Notes:Code for treatment Negative codes indicate free-text entry.,Variable type:binary
Treatment/medication code: digoxin	0.2493	0.0997	2.501	0.01239	0.002975	0.001215	1.003	0.00642	0.01256	0.004825	361141	360220	921	UK Biobank	http://www.nealelab.is/uk-biobank/	PHESANT Transformation:20003_0 || CAT-MUL-BINARY-VAR 2038459814 || Indicator name x137_0_0 || Remove indicator var NAs: 53 || Remove indicator var <0: 0 || Removed 0 examples != 2038459814 but with missing value (<0) || sample 360220/921(361141) ||,Notes:Code for treatment Negative codes indicate free-text entry.,Variable type:binary
Treatment/medication code: paracetamol	0.2858	0.03203	8.924	4.51E-19	0.03252	0.002067	1.02	0.007672	0.02034	0.005671	361141	294794	66347	UK Biobank	http://www.nealelab.is/uk-biobank/	PHESANT Transformation:20003_0 || CAT-MUL-BINARY-VAR 2038460150 || Indicator name x137_0_0 || Remove indicator var NAs: 53 || Remove indicator var <0: 0 || Removed 0 examples != 2038460150 but with missing value (<0) || sample 294794/66347(361141) ||,Notes:Code for treatment Negative codes indicate free-text entry.,Variable type:binary
Treatment/medication code: Free-text entry, unable to be coded	0.3615	0.1077	3.356	0.0007905	0.00285	0.001256	1.004	0.006105	0.004784	0.005334	361141	348892	12249	UK Biobank	http://www.nealelab.is/uk-biobank/	PHESANT Transformation:20003_0 || CAT-MUL-BINARY-VAR 99999 || Indicator name x137_0_0 || Remove indicator var NAs: 53 || Remove indicator var <0: 0 || Removed 0 examples != 99999 but with missing value (<0) || sample 348892/12249(361141) ||,Notes:Code for treatment Negative codes indicate free-text entry.,Variable type:binary
Vitamin and/or mineral supplement use: Fish oil	-0.03693	0.08763	-0.4214	0.6734	0.02439	0.01236	1.005	0.007089	-0.00512	0.004657	51427	38965	12462	UK Biobank	http://www.nealelab.is/uk-biobank/	PHESANT Transformation:20084_0 || CAT-MUL-BINARY-VAR 472 || Indicator name x20082_0_0 || Remove indicator var NAs: 309767 || Remove indicator var <0: 0 || Removed 0 examples != 472 but with missing value (<0) || sample 38965/12462(51427) ||,Notes:This field indicates the vitamin and/or mineral supplements that the participant indicated they consumed yesterday. The data is an amalgamation of 21 individual Yes/No answers which were asked if the participant indicated they consumed any supplements.,Variable type:binary
Vitamin and/or mineral supplement use: Glucosamine/chondroitin	-0.06708	0.09257	-0.7246	0.4687	0.01781	0.008803	1.001	0.006166	-0.001077	0.004658	51427	43505	7922	UK Biobank	http://www.nealelab.is/uk-biobank/	PHESANT Transformation:20084_0 || CAT-MUL-BINARY-VAR 473 || Indicator name x20082_0_0 || Remove indicator var NAs: 309767 || Remove indicator var <0: 0 || Removed 0 examples != 473 but with missing value (<0) || sample 43505/7922(51427) ||,Notes:This field indicates the vitamin and/or mineral supplements that the participant indicated they consumed yesterday. The data is an amalgamation of 21 individual Yes/No answers which were asked if the participant indicated they consumed any supplements.,Variable type:binary
Vitamin and/or mineral supplement use: Vitamin C	-0.06006	0.09335	-0.6433	0.52	0.02107	0.009781	0.9918	0.006486	-0.001846	0.004918	51427	48136	3291	UK Biobank	http://www.nealelab.is/uk-biobank/	PHESANT Transformation:20084_0 || CAT-MUL-BINARY-VAR 478 || Indicator name x20082_0_0 || Remove indicator var NAs: 309767 || Remove indicator var <0: 0 || Removed 0 examples != 478 but with missing value (<0) || sample 48136/3291(51427) ||,Notes:This field indicates the vitamin and/or mineral supplements that the participant indicated they consumed yesterday. The data is an amalgamation of 21 individual Yes/No answers which were asked if the participant indicated they consumed any supplements.,Variable type:binary
Vitamin and/or mineral supplement use: Vitamin E	0.007669	0.08459	0.09067	0.9278	0.01943	0.009065	0.9942	0.005892	-0.004248	0.004848	51427	50466	961	UK Biobank	http://www.nealelab.is/uk-biobank/	PHESANT Transformation:20084_0 || CAT-MUL-BINARY-VAR 480 || Indicator name x20082_0_0 || Remove indicator var NAs: 309767 || Remove indicator var <0: 0 || Removed 0 examples != 480 but with missing value (<0) || sample 50466/961(51427) ||,Notes:This field indicates the vitamin and/or mineral supplements that the participant indicated they consumed yesterday. The data is an amalgamation of 21 individual Yes/No answers which were asked if the participant indicated they consumed any supplements.,Variable type:binary
Type of special diet followed: Low calorie	0.3532	0.08972	3.936	8.27E-05	0.03477	0.009609	0.9991	0.006466	0.00932	0.005664	51427	45350	6077	UK Biobank	http://www.nealelab.is/uk-biobank/	PHESANT Transformation:20086_0 || CAT-MUL-BINARY-VAR 10 || Indicator name x20082_0_0 || Remove indicator var NAs: 309767 || Remove indicator var <0: 0 || Removed 0 examples != 10 but with missing value (<0) || sample 45350/6077(51427) ||,Notes:This field indicates whether the participant routinely follows a special diet. The data is an amalgamation of 4 individual Yes/No answers. Some of the self-entered data regarding special diets is inconsistent with the actual food intake reported on the same occasion by participants. For instance, around a tenth of people indicating they followed a vegan diet also answered that they had eaten meat the prevous day.,Variable type:binary
Type of special diet followed: Other	0.1394	0.09212	1.513	0.1303	0.01766	0.009051	0.9936	0.006447	-0.001073	0.004843	51427	49672	1755	UK Biobank	http://www.nealelab.is/uk-biobank/	PHESANT Transformation:20086_0 || CAT-MUL-BINARY-VAR 13 || Indicator name x20082_0_0 || Remove indicator var NAs: 309767 || Remove indicator var <0: 0 || Removed 0 examples != 13 but with missing value (<0) || sample 49672/1755(51427) ||,Notes:This field indicates whether the participant routinely follows a special diet. The data is an amalgamation of 4 individual Yes/No answers. Some of the self-entered data regarding special diets is inconsistent with the actual food intake reported on the same occasion by participants. For instance, around a tenth of people indicating they followed a vegan diet also answered that they had eaten meat the prevous day.,Variable type:binary
Type of fat/oil used in cooking: Olive oil	-0.1307	0.08713	-1.5	0.1336	0.02684	0.008393	1.011	0.005823	-0.001611	0.005481	51427	33408	18019	UK Biobank	http://www.nealelab.is/uk-biobank/	PHESANT Transformation:20090_0 || CAT-MUL-BINARY-VAR 353 || Indicator name x20082_0_0 || Remove indicator var NAs: 309767 || Remove indicator var <0: 0 || Removed 0 examples != 353 but with missing value (<0) || sample 33408/18019(51427) ||,Notes:This field indicates the type(s) of fats or oils the participant used when cooking yesterday. The data is an amalgamation of 16 individual Yes/No answers and 29 corresponding tick boxes.,Variable type:binary
Type of fat/oil used in cooking: Polyunsaturated margarine	0.02702	0.07744	0.349	0.7271	0.02363	0.009535	0.9916	0.006391	0.005016	0.004733	51427	47233	4194	UK Biobank	http://www.nealelab.is/uk-biobank/	PHESANT Transformation:20090_0 || CAT-MUL-BINARY-VAR 371 || Indicator name x20082_0_0 || Remove indicator var NAs: 309767 || Remove indicator var <0: 0 || Removed 0 examples != 371 but with missing value (<0) || sample 47233/4194(51427) ||,Notes:This field indicates the type(s) of fats or oils the participant used when cooking yesterday. The data is an amalgamation of 16 individual Yes/No answers and 29 corresponding tick boxes.,Variable type:binary
Size of red wine glass drunk: small (125ml)	0.05376	0.09387	0.5727	0.5669	0.01971	0.0096	0.9871	0.007112	-0.0122	0.005125	51427	48349	3078	UK Biobank	http://www.nealelab.is/uk-biobank/	PHESANT Transformation:20096_0 || CAT-MUL-BINARY-VAR 1 || Indicator name x20082_0_0 || Remove indicator var NAs: 309767 || Remove indicator var <0: 0 || Removed 0 examples != 1 but with missing value (<0) || sample 48349/3078(51427) ||,Notes:This field indicates the size(s) of red wine glass the participant consumed yesterday. The data is an amalgamation of 3 individual tick boxes which were asked if the participant indicated they consumed red wine.,Variable type:binary
Suffer from 'nerves'	0.07104	0.03034	2.342	0.0192	0.04463	0.003034	0.9941	0.009199	0.009566	0.005793	348082	274144	73938	UK Biobank	http://www.nealelab.is/uk-biobank/	PHESANT Transformation:2010_0|| CAT-SINGLE || Inc(>=10): 0(274144) || Inc(>=10): 1(73938) || CAT-SINGLE-BINARY || sample 274144/73938(348082) ||,Notes:ACE touchscreen question Do you suffer from 'nerves'? If the participant activated the Help button they were shown the message: Work through these questions quickly and do not think about the exact meaning of the question,Variable type:binary
Illnesses of father: Heart disease	0.1801	0.02911	6.187	6.12E-10	0.02914	0.002428	0.9971	0.007898	0.01184	0.00501	318570	214460	104110	UK Biobank	http://www.nealelab.is/uk-biobank/	PHESANT Transformation:20107_0 || CAT-MUL-BINARY-VAR 1 || NO_NAN Remove NA participants 9656 || Removed 32968 examples != 1 but with missing value (<0) || sample 214460/104110(318570) ||,Notes:This field contains the combined results of 2 ACE touchscreen questions, both asked Has/did your father ever suffer from? (You can select more than one answer) for different sets of illnesses. For convenience, the illnesses were arbitrarily divided into two sets: Group 1 : Heart disease, Stroke, High blood pressure, Chronic bronchitis/emphysema, Alzheimer's disease/dementia, Diabetes. Group 2 : Parkinson's disease, Severe Depression, Lung cancer, Bowel cancer, Prostate cancer. If any of codes -11, -13 or -17 were selected then no additional Group 1 choices were allowed. If any of codes -21, -23 or -27 were selected then no additional Group 2 choices were allowed. If the participant activated the Help button they were shown the message: Answer this question for blood relations only. If you are not sure if your father suffered from any of the listed illnesses please select Do not know. If you know your father suffered from certain listed illnesses but are unsure about others, only select the ones you are sure about. The information was collected from participants who indicated they were not adopted as a child, as defined by their answers to ~F1767~ and who indicated whether their natural father was still alive or had died, as defined by their answers to ~F1797~. Note that although Breast cancer is present in ~C1010~, participants were not presented with this option when selecting Father illnesses.,Variable type:binary
Illnesses of father: Alzheimer's disease/dementia	-0.1421	0.209	-0.6796	0.4968	0.0009736	0.002893	1.025	0.01995	0.002887	0.006146	312666	297644	15022	UK Biobank	http://www.nealelab.is/uk-biobank/	PHESANT Transformation:20107_0 || CAT-MUL-BINARY-VAR 10 || NO_NAN Remove NA participants 9656 || Removed 38872 examples != 10 but with missing value (<0) || sample 297644/15022(312666) ||,Notes:This field contains the combined results of 2 ACE touchscreen questions, both asked Has/did your father ever suffer from? (You can select more than one answer) for different sets of illnesses. For convenience, the illnesses were arbitrarily divided into two sets: Group 1 : Heart disease, Stroke, High blood pressure, Chronic bronchitis/emphysema, Alzheimer's disease/dementia, Diabetes. Group 2 : Parkinson's disease, Severe Depression, Lung cancer, Bowel cancer, Prostate cancer. If any of codes -11, -13 or -17 were selected then no additional Group 1 choices were allowed. If any of codes -21, -23 or -27 were selected then no additional Group 2 choices were allowed. If the participant activated the Help button they were shown the message: Answer this question for blood relations only. If you are not sure if your father suffered from any of the listed illnesses please select Do not know. If you know your father suffered from certain listed illnesses but are unsure about others, only select the ones you are sure about. The information was collected from participants who indicated they were not adopted as a child, as defined by their answers to ~F1767~ and who indicated whether their natural father was still alive or had died, as defined by their answers to ~F1797~. Note that although Breast cancer is present in ~C1010~, participants were not presented with this option when selecting Father illnesses.,Variable type:binary
Illnesses of father: None of the above (group 1)	-0.2996	0.04983	-6.013	1.82E-09	0.01392	0.001769	1.022	0.006983	-0.01851	0.005181	314797	198061	116736	UK Biobank	http://www.nealelab.is/uk-biobank/	PHESANT Transformation:20107_0 || CAT-MUL-BINARY-VAR 100 || NO_NAN Remove NA participants 9656 || Removed 36741 examples != 100 but with missing value (<0) || sample 198061/116736(314797) ||,Notes:This field contains the combined results of 2 ACE touchscreen questions, both asked Has/did your father ever suffer from? (You can select more than one answer) for different sets of illnesses. For convenience, the illnesses were arbitrarily divided into two sets: Group 1 : Heart disease, Stroke, High blood pressure, Chronic bronchitis/emphysema, Alzheimer's disease/dementia, Diabetes. Group 2 : Parkinson's disease, Severe Depression, Lung cancer, Bowel cancer, Prostate cancer. If any of codes -11, -13 or -17 were selected then no additional Group 1 choices were allowed. If any of codes -21, -23 or -27 were selected then no additional Group 2 choices were allowed. If the participant activated the Help button they were shown the message: Answer this question for blood relations only. If you are not sure if your father suffered from any of the listed illnesses please select Do not know. If you know your father suffered from certain listed illnesses but are unsure about others, only select the ones you are sure about. The information was collected from participants who indicated they were not adopted as a child, as defined by their answers to ~F1767~ and who indicated whether their natural father was still alive or had died, as defined by their answers to ~F1797~. Note that although Breast cancer is present in ~C1010~, participants were not presented with this option when selecting Father illnesses.,Variable type:binary
Illnesses of father: None of the above (group 2)	-0.04422	0.0532	-0.8312	0.4058	0.009506	0.001447	1.001	0.006875	-0.005826	0.005518	318545	80871	237674	UK Biobank	http://www.nealelab.is/uk-biobank/	PHESANT Transformation:20107_0 || CAT-MUL-BINARY-VAR 101 || NO_NAN Remove NA participants 9656 || Removed 32993 examples != 101 but with missing value (<0) || sample 80871/237674(318545) || SKIP_val:-21 < 0 || SKIP_val:-23 < 0 ||,Notes:This field contains the combined results of 2 ACE touchscreen questions, both asked Has/did your father ever suffer from? (You can select more than one answer) for different sets of illnesses. For convenience, the illnesses were arbitrarily divided into two sets: Group 1 : Heart disease, Stroke, High blood pressure, Chronic bronchitis/emphysema, Alzheimer's disease/dementia, Diabetes. Group 2 : Parkinson's disease, Severe Depression, Lung cancer, Bowel cancer, Prostate cancer. If any of codes -11, -13 or -17 were selected then no additional Group 1 choices were allowed. If any of codes -21, -23 or -27 were selected then no additional Group 2 choices were allowed. If the participant activated the Help button they were shown the message: Answer this question for blood relations only. If you are not sure if your father suffered from any of the listed illnesses please select Do not know. If you know your father suffered from certain listed illnesses but are unsure about others, only select the ones you are sure about. The information was collected from participants who indicated they were not adopted as a child, as defined by their answers to ~F1767~ and who indicated whether their natural father was still alive or had died, as defined by their answers to ~F1797~. Note that although Breast cancer is present in ~C1010~, participants were not presented with this option when selecting Father illnesses.,Variable type:binary
Illnesses of father: Parkinson's disease	-0.115	0.07704	-1.493	0.1354	0.003668	0.001323	0.9926	0.006244	-0.004247	0.005499	312104	304061	8043	UK Biobank	http://www.nealelab.is/uk-biobank/	PHESANT Transformation:20107_0 || CAT-MUL-BINARY-VAR 11 || NO_NAN Remove NA participants 9656 || Removed 39434 examples != 11 but with missing value (<0) || sample 304061/8043(312104) ||,Notes:This field contains the combined results of 2 ACE touchscreen questions, both asked Has/did your father ever suffer from? (You can select more than one answer) for different sets of illnesses. For convenience, the illnesses were arbitrarily divided into two sets: Group 1 : Heart disease, Stroke, High blood pressure, Chronic bronchitis/emphysema, Alzheimer's disease/dementia, Diabetes. Group 2 : Parkinson's disease, Severe Depression, Lung cancer, Bowel cancer, Prostate cancer. If any of codes -11, -13 or -17 were selected then no additional Group 1 choices were allowed. If any of codes -21, -23 or -27 were selected then no additional Group 2 choices were allowed. If the participant activated the Help button they were shown the message: Answer this question for blood relations only. If you are not sure if your father suffered from any of the listed illnesses please select Do not know. If you know your father suffered from certain listed illnesses but are unsure about others, only select the ones you are sure about. The information was collected from participants who indicated they were not adopted as a child, as defined by their answers to ~F1767~ and who indicated whether their natural father was still alive or had died, as defined by their answers to ~F1797~. Note that although Breast cancer is present in ~C1010~, participants were not presented with this option when selecting Father illnesses.,Variable type:binary
Illnesses of father: Severe depression	0.1216	0.06229	1.952	0.05096	0.007067	0.001525	1.002	0.005836	-0.001038	0.00498	312437	300516	11921	UK Biobank	http://www.nealelab.is/uk-biobank/	PHESANT Transformation:20107_0 || CAT-MUL-BINARY-VAR 12 || NO_NAN Remove NA participants 9656 || Removed 39101 examples != 12 but with missing value (<0) || sample 300516/11921(312437) ||,Notes:This field contains the combined results of 2 ACE touchscreen questions, both asked Has/did your father ever suffer from? (You can select more than one answer) for different sets of illnesses. For convenience, the illnesses were arbitrarily divided into two sets: Group 1 : Heart disease, Stroke, High blood pressure, Chronic bronchitis/emphysema, Alzheimer's disease/dementia, Diabetes. Group 2 : Parkinson's disease, Severe Depression, Lung cancer, Bowel cancer, Prostate cancer. If any of codes -11, -13 or -17 were selected then no additional Group 1 choices were allowed. If any of codes -21, -23 or -27 were selected then no additional Group 2 choices were allowed. If the participant activated the Help button they were shown the message: Answer this question for blood relations only. If you are not sure if your father suffered from any of the listed illnesses please select Do not know. If you know your father suffered from certain listed illnesses but are unsure about others, only select the ones you are sure about. The information was collected from participants who indicated they were not adopted as a child, as defined by their answers to ~F1767~ and who indicated whether their natural father was still alive or had died, as defined by their answers to ~F1797~. Note that although Breast cancer is present in ~C1010~, participants were not presented with this option when selecting Father illnesses.,Variable type:binary
Illnesses of father: Prostate cancer	-0.01493	0.05814	-0.2568	0.7973	0.007852	0.001692	1.009	0.007951	-0.00349	0.005012	312544	288337	24207	UK Biobank	http://www.nealelab.is/uk-biobank/	PHESANT Transformation:20107_0 || CAT-MUL-BINARY-VAR 13 || NO_NAN Remove NA participants 9656 || Removed 38994 examples != 13 but with missing value (<0) || sample 288337/24207(312544) || SKIP_val:-11 < 0 ||,Notes:This field contains the combined results of 2 ACE touchscreen questions, both asked Has/did your father ever suffer from? (You can select more than one answer) for different sets of illnesses. For convenience, the illnesses were arbitrarily divided into two sets: Group 1 : Heart disease, Stroke, High blood pressure, Chronic bronchitis/emphysema, Alzheimer's disease/dementia, Diabetes. Group 2 : Parkinson's disease, Severe Depression, Lung cancer, Bowel cancer, Prostate cancer. If any of codes -11, -13 or -17 were selected then no additional Group 1 choices were allowed. If any of codes -21, -23 or -27 were selected then no additional Group 2 choices were allowed. If the participant activated the Help button they were shown the message: Answer this question for blood relations only. If you are not sure if your father suffered from any of the listed illnesses please select Do not know. If you know your father suffered from certain listed illnesses but are unsure about others, only select the ones you are sure about. The information was collected from participants who indicated they were not adopted as a child, as defined by their answers to ~F1767~ and who indicated whether their natural father was still alive or had died, as defined by their answers to ~F1797~. Note that although Breast cancer is present in ~C1010~, participants were not presented with this option when selecting Father illnesses.,Variable type:binary
Illnesses of father: Stroke	0.1687	0.07921	2.13	0.03318	0.004255	0.00139	1.01	0.006328	0.005375	0.00456	314801	265628	49173	UK Biobank	http://www.nealelab.is/uk-biobank/	PHESANT Transformation:20107_0 || CAT-MUL-BINARY-VAR 2 || NO_NAN Remove NA participants 9656 || Removed 36737 examples != 2 but with missing value (<0) || sample 265628/49173(314801) ||,Notes:This field contains the combined results of 2 ACE touchscreen questions, both asked Has/did your father ever suffer from? (You can select more than one answer) for different sets of illnesses. For convenience, the illnesses were arbitrarily divided into two sets: Group 1 : Heart disease, Stroke, High blood pressure, Chronic bronchitis/emphysema, Alzheimer's disease/dementia, Diabetes. Group 2 : Parkinson's disease, Severe Depression, Lung cancer, Bowel cancer, Prostate cancer. If any of codes -11, -13 or -17 were selected then no additional Group 1 choices were allowed. If any of codes -21, -23 or -27 were selected then no additional Group 2 choices were allowed. If the participant activated the Help button they were shown the message: Answer this question for blood relations only. If you are not sure if your father suffered from any of the listed illnesses please select Do not know. If you know your father suffered from certain listed illnesses but are unsure about others, only select the ones you are sure about. The information was collected from participants who indicated they were not adopted as a child, as defined by their answers to ~F1767~ and who indicated whether their natural father was still alive or had died, as defined by their answers to ~F1797~. Note that although Breast cancer is present in ~C1010~, participants were not presented with this option when selecting Father illnesses.,Variable type:binary
Illnesses of father: Lung cancer	0.1157	0.04118	2.81	0.004949	0.0145	0.001822	0.9898	0.006803	0.01115	0.005124	314072	284866	29206	UK Biobank	http://www.nealelab.is/uk-biobank/	PHESANT Transformation:20107_0 || CAT-MUL-BINARY-VAR 3 || NO_NAN Remove NA participants 9656 || Removed 37466 examples != 3 but with missing value (<0) || sample 284866/29206(314072) ||,Notes:This field contains the combined results of 2 ACE touchscreen questions, both asked Has/did your father ever suffer from? (You can select more than one answer) for different sets of illnesses. For convenience, the illnesses were arbitrarily divided into two sets: Group 1 : Heart disease, Stroke, High blood pressure, Chronic bronchitis/emphysema, Alzheimer's disease/dementia, Diabetes. Group 2 : Parkinson's disease, Severe Depression, Lung cancer, Bowel cancer, Prostate cancer. If any of codes -11, -13 or -17 were selected then no additional Group 1 choices were allowed. If any of codes -21, -23 or -27 were selected then no additional Group 2 choices were allowed. If the participant activated the Help button they were shown the message: Answer this question for blood relations only. If you are not sure if your father suffered from any of the listed illnesses please select Do not know. If you know your father suffered from certain listed illnesses but are unsure about others, only select the ones you are sure about. The information was collected from participants who indicated they were not adopted as a child, as defined by their answers to ~F1767~ and who indicated whether their natural father was still alive or had died, as defined by their answers to ~F1797~. Note that although Breast cancer is present in ~C1010~, participants were not presented with this option when selecting Father illnesses.,Variable type:binary
Illnesses of father: Chronic bronchitis/emphysema	0.248	0.05011	4.95	7.42E-07	0.01401	0.001795	1.011	0.00673	0.01049	0.005236	314680	278554	36126	UK Biobank	http://www.nealelab.is/uk-biobank/	PHESANT Transformation:20107_0 || CAT-MUL-BINARY-VAR 6 || NO_NAN Remove NA participants 9656 || Removed 36858 examples != 6 but with missing value (<0) || sample 278554/36126(314680) ||,Notes:This field contains the combined results of 2 ACE touchscreen questions, both asked Has/did your father ever suffer from? (You can select more than one answer) for different sets of illnesses. For convenience, the illnesses were arbitrarily divided into two sets: Group 1 : Heart disease, Stroke, High blood pressure, Chronic bronchitis/emphysema, Alzheimer's disease/dementia, Diabetes. Group 2 : Parkinson's disease, Severe Depression, Lung cancer, Bowel cancer, Prostate cancer. If any of codes -11, -13 or -17 were selected then no additional Group 1 choices were allowed. If any of codes -21, -23 or -27 were selected then no additional Group 2 choices were allowed. If the participant activated the Help button they were shown the message: Answer this question for blood relations only. If you are not sure if your father suffered from any of the listed illnesses please select Do not know. If you know your father suffered from certain listed illnesses but are unsure about others, only select the ones you are sure about. The information was collected from participants who indicated they were not adopted as a child, as defined by their answers to ~F1767~ and who indicated whether their natural father was still alive or had died, as defined by their answers to ~F1797~. Note that although Breast cancer is present in ~C1010~, participants were not presented with this option when selecting Father illnesses.,Variable type:binary
Illnesses of father: High blood pressure	0.1414	0.03936	3.592	0.000328	0.0181	0.001725	1.013	0.006978	0.01973	0.004945	315021	243885	71136	UK Biobank	http://www.nealelab.is/uk-biobank/	PHESANT Transformation:20107_0 || CAT-MUL-BINARY-VAR 8 || NO_NAN Remove NA participants 9656 || Removed 36517 examples != 8 but with missing value (<0) || sample 243885/71136(315021) ||,Notes:This field contains the combined results of 2 ACE touchscreen questions, both asked Has/did your father ever suffer from? (You can select more than one answer) for different sets of illnesses. For convenience, the illnesses were arbitrarily divided into two sets: Group 1 : Heart disease, Stroke, High blood pressure, Chronic bronchitis/emphysema, Alzheimer's disease/dementia, Diabetes. Group 2 : Parkinson's disease, Severe Depression, Lung cancer, Bowel cancer, Prostate cancer. If any of codes -11, -13 or -17 were selected then no additional Group 1 choices were allowed. If any of codes -21, -23 or -27 were selected then no additional Group 2 choices were allowed. If the participant activated the Help button they were shown the message: Answer this question for blood relations only. If you are not sure if your father suffered from any of the listed illnesses please select Do not know. If you know your father suffered from certain listed illnesses but are unsure about others, only select the ones you are sure about. The information was collected from participants who indicated they were not adopted as a child, as defined by their answers to ~F1767~ and who indicated whether their natural father was still alive or had died, as defined by their answers to ~F1797~. Note that although Breast cancer is present in ~C1010~, participants were not presented with this option when selecting Father illnesses.,Variable type:binary
Illnesses of father: Diabetes	0.2803	0.04967	5.643	1.67E-08	0.01705	0.002043	1.028	0.007175	0.004727	0.006006	313294	283284	30010	UK Biobank	http://www.nealelab.is/uk-biobank/	PHESANT Transformation:20107_0 || CAT-MUL-BINARY-VAR 9 || NO_NAN Remove NA participants 9656 || Removed 38244 examples != 9 but with missing value (<0) || sample 283284/30010(313294) ||,Notes:This field contains the combined results of 2 ACE touchscreen questions, both asked Has/did your father ever suffer from? (You can select more than one answer) for different sets of illnesses. For convenience, the illnesses were arbitrarily divided into two sets: Group 1 : Heart disease, Stroke, High blood pressure, Chronic bronchitis/emphysema, Alzheimer's disease/dementia, Diabetes. Group 2 : Parkinson's disease, Severe Depression, Lung cancer, Bowel cancer, Prostate cancer. If any of codes -11, -13 or -17 were selected then no additional Group 1 choices were allowed. If any of codes -21, -23 or -27 were selected then no additional Group 2 choices were allowed. If the participant activated the Help button they were shown the message: Answer this question for blood relations only. If you are not sure if your father suffered from any of the listed illnesses please select Do not know. If you know your father suffered from certain listed illnesses but are unsure about others, only select the ones you are sure about. The information was collected from participants who indicated they were not adopted as a child, as defined by their answers to ~F1767~ and who indicated whether their natural father was still alive or had died, as defined by their answers to ~F1797~. Note that although Breast cancer is present in ~C1010~, participants were not presented with this option when selecting Father illnesses.,Variable type:binary
Illnesses of mother: Heart disease	0.2806	0.04565	6.147	7.88E-10	0.01508	0.001727	1.011	0.006752	0.01395	0.005823	332966	266623	66343	UK Biobank	http://www.nealelab.is/uk-biobank/	PHESANT Transformation:20110_0 || CAT-MUL-BINARY-VAR 1 || NO_NAN Remove NA participants 6165 || Removed 22063 examples != 1 but with missing value (<0) || sample 266623/66343(332966) ||,Notes:This field contains the combined results of 2 ACE touchscreen questions, both asked Has/did your mother ever suffer from? (You can select more than one answer) for different sets of illnesses. For convenience, the illnesses were arbitrarily divided into two sets: Group 1 : Heart disease, Stroke, High blood pressure, Chronic bronchitis/emphysema, Alzheimer's disease/dementia, Diabetes. Group 2 : Parkinson's disease, Severe Depression, Lung cancer, Bowel cancer, Breast cancer. If any of codes -11, -13 or -17 were selected then no additional Group 1 choices were allowed. If any of codes -21, -23 or -27 were selected then no additional Group 2 choices were allowed. If the participant activated the Help button they were shown the message: Answer this question for blood relations only. If you are not sure if your mother suffered from any of the listed illnesses please select Do not know. If you know your mother suffered from certain listed illnesses but are unsure about others, only select the ones you are sure about. The information was collected from participants who indicated they were not adopted as a child, as defined by their answers to ~F1767~ and who indicated whether their natural mother was still alive or had died, as defined by their answers to ~F1835~. Note that although Prostate cancer is present in ~C1010~, participants were not presented with this option when selecting Mother illnesses.,Variable type:binary
Illnesses of mother: Alzheimer's disease/dementia	-0.07196	0.07386	-0.9743	0.3299	0.004209	0.003317	1.027	0.0271	0.0003957	0.005157	331041	302534	28507	UK Biobank	http://www.nealelab.is/uk-biobank/	PHESANT Transformation:20110_0 || CAT-MUL-BINARY-VAR 10 || NO_NAN Remove NA participants 6165 || Removed 23988 examples != 10 but with missing value (<0) || sample 302534/28507(331041) ||,Notes:This field contains the combined results of 2 ACE touchscreen questions, both asked Has/did your mother ever suffer from? (You can select more than one answer) for different sets of illnesses. For convenience, the illnesses were arbitrarily divided into two sets: Group 1 : Heart disease, Stroke, High blood pressure, Chronic bronchitis/emphysema, Alzheimer's disease/dementia, Diabetes. Group 2 : Parkinson's disease, Severe Depression, Lung cancer, Bowel cancer, Breast cancer. If any of codes -11, -13 or -17 were selected then no additional Group 1 choices were allowed. If any of codes -21, -23 or -27 were selected then no additional Group 2 choices were allowed. If the participant activated the Help button they were shown the message: Answer this question for blood relations only. If you are not sure if your mother suffered from any of the listed illnesses please select Do not know. If you know your mother suffered from certain listed illnesses but are unsure about others, only select the ones you are sure about. The information was collected from participants who indicated they were not adopted as a child, as defined by their answers to ~F1767~ and who indicated whether their natural mother was still alive or had died, as defined by their answers to ~F1835~. Note that although Prostate cancer is present in ~C1010~, participants were not presented with this option when selecting Mother illnesses.,Variable type:binary
Illnesses of mother: None of the above (group 1)	-0.2945	0.0408	-7.218	5.29E-13	0.017	0.001688	1.016	0.00758	-0.02161	0.005729	332611	194320	138291	UK Biobank	http://www.nealelab.is/uk-biobank/	PHESANT Transformation:20110_0 || CAT-MUL-BINARY-VAR 100 || NO_NAN Remove NA participants 6165 || Removed 22418 examples != 100 but with missing value (<0) || sample 194320/138291(332611) ||,Notes:This field contains the combined results of 2 ACE touchscreen questions, both asked Has/did your mother ever suffer from? (You can select more than one answer) for different sets of illnesses. For convenience, the illnesses were arbitrarily divided into two sets: Group 1 : Heart disease, Stroke, High blood pressure, Chronic bronchitis/emphysema, Alzheimer's disease/dementia, Diabetes. Group 2 : Parkinson's disease, Severe Depression, Lung cancer, Bowel cancer, Breast cancer. If any of codes -11, -13 or -17 were selected then no additional Group 1 choices were allowed. If any of codes -21, -23 or -27 were selected then no additional Group 2 choices were allowed. If the participant activated the Help button they were shown the message: Answer this question for blood relations only. If you are not sure if your mother suffered from any of the listed illnesses please select Do not know. If you know your mother suffered from certain listed illnesses but are unsure about others, only select the ones you are sure about. The information was collected from participants who indicated they were not adopted as a child, as defined by their answers to ~F1767~ and who indicated whether their natural mother was still alive or had died, as defined by their answers to ~F1835~. Note that although Prostate cancer is present in ~C1010~, participants were not presented with this option when selecting Mother illnesses.,Variable type:binary
Illnesses of mother: None of the above (group 2)	-0.1781	0.0574	-3.102	0.00192	0.007863	0.001522	1.001	0.006552	-0.006861	0.005178	334401	76684	257717	UK Biobank	http://www.nealelab.is/uk-biobank/	PHESANT Transformation:20110_0 || CAT-MUL-BINARY-VAR 101 || NO_NAN Remove NA participants 6165 || Removed 20628 examples != 101 but with missing value (<0) || sample 76684/257717(334401) || SKIP_val:-21 < 0 || SKIP_val:-23 < 0 ||,Notes:This field contains the combined results of 2 ACE touchscreen questions, both asked Has/did your mother ever suffer from? (You can select more than one answer) for different sets of illnesses. For convenience, the illnesses were arbitrarily divided into two sets: Group 1 : Heart disease, Stroke, High blood pressure, Chronic bronchitis/emphysema, Alzheimer's disease/dementia, Diabetes. Group 2 : Parkinson's disease, Severe Depression, Lung cancer, Bowel cancer, Breast cancer. If any of codes -11, -13 or -17 were selected then no additional Group 1 choices were allowed. If any of codes -21, -23 or -27 were selected then no additional Group 2 choices were allowed. If the participant activated the Help button they were shown the message: Answer this question for blood relations only. If you are not sure if your mother suffered from any of the listed illnesses please select Do not know. If you know your mother suffered from certain listed illnesses but are unsure about others, only select the ones you are sure about. The information was collected from participants who indicated they were not adopted as a child, as defined by their answers to ~F1767~ and who indicated whether their natural mother was still alive or had died, as defined by their answers to ~F1835~. Note that although Prostate cancer is present in ~C1010~, participants were not presented with this option when selecting Mother illnesses.,Variable type:binary
Illnesses of mother: Severe depression	0.09989	0.05424	1.842	0.06554	0.009657	0.001606	1.006	0.006503	0.01073	0.005086	330653	308649	22004	UK Biobank	http://www.nealelab.is/uk-biobank/	PHESANT Transformation:20110_0 || CAT-MUL-BINARY-VAR 12 || NO_NAN Remove NA participants 6165 || Removed 24376 examples != 12 but with missing value (<0) || sample 308649/22004(330653) ||,Notes:This field contains the combined results of 2 ACE touchscreen questions, both asked Has/did your mother ever suffer from? (You can select more than one answer) for different sets of illnesses. For convenience, the illnesses were arbitrarily divided into two sets: Group 1 : Heart disease, Stroke, High blood pressure, Chronic bronchitis/emphysema, Alzheimer's disease/dementia, Diabetes. Group 2 : Parkinson's disease, Severe Depression, Lung cancer, Bowel cancer, Breast cancer. If any of codes -11, -13 or -17 were selected then no additional Group 1 choices were allowed. If any of codes -21, -23 or -27 were selected then no additional Group 2 choices were allowed. If the participant activated the Help button they were shown the message: Answer this question for blood relations only. If you are not sure if your mother suffered from any of the listed illnesses please select Do not know. If you know your mother suffered from certain listed illnesses but are unsure about others, only select the ones you are sure about. The information was collected from participants who indicated they were not adopted as a child, as defined by their answers to ~F1767~ and who indicated whether their natural mother was still alive or had died, as defined by their answers to ~F1835~. Note that although Prostate cancer is present in ~C1010~, participants were not presented with this option when selecting Mother illnesses.,Variable type:binary
Illnesses of mother: Stroke	0.167	0.06399	2.609	0.009077	0.006446	0.001448	1.005	0.006741	0.005566	0.005204	331973	284488	47485	UK Biobank	http://www.nealelab.is/uk-biobank/	PHESANT Transformation:20110_0 || CAT-MUL-BINARY-VAR 2 || NO_NAN Remove NA participants 6165 || Removed 23056 examples != 2 but with missing value (<0) || sample 284488/47485(331973) ||,Notes:This field contains the combined results of 2 ACE touchscreen questions, both asked Has/did your mother ever suffer from? (You can select more than one answer) for different sets of illnesses. For convenience, the illnesses were arbitrarily divided into two sets: Group 1 : Heart disease, Stroke, High blood pressure, Chronic bronchitis/emphysema, Alzheimer's disease/dementia, Diabetes. Group 2 : Parkinson's disease, Severe Depression, Lung cancer, Bowel cancer, Breast cancer. If any of codes -11, -13 or -17 were selected then no additional Group 1 choices were allowed. If any of codes -21, -23 or -27 were selected then no additional Group 2 choices were allowed. If the participant activated the Help button they were shown the message: Answer this question for blood relations only. If you are not sure if your mother suffered from any of the listed illnesses please select Do not know. If you know your mother suffered from certain listed illnesses but are unsure about others, only select the ones you are sure about. The information was collected from participants who indicated they were not adopted as a child, as defined by their answers to ~F1767~ and who indicated whether their natural mother was still alive or had died, as defined by their answers to ~F1835~. Note that although Prostate cancer is present in ~C1010~, participants were not presented with this option when selecting Mother illnesses.,Variable type:binary
Illnesses of mother: Lung cancer	0.2021	0.07296	2.769	0.005617	0.004044	0.001394	1.005	0.005769	0.00397	0.004974	330689	317000	13689	UK Biobank	http://www.nealelab.is/uk-biobank/	PHESANT Transformation:20110_0 || CAT-MUL-BINARY-VAR 3 || NO_NAN Remove NA participants 6165 || Removed 24340 examples != 3 but with missing value (<0) || sample 317000/13689(330689) || SKIP_val:-11 < 0 ||,Notes:This field contains the combined results of 2 ACE touchscreen questions, both asked Has/did your mother ever suffer from? (You can select more than one answer) for different sets of illnesses. For convenience, the illnesses were arbitrarily divided into two sets: Group 1 : Heart disease, Stroke, High blood pressure, Chronic bronchitis/emphysema, Alzheimer's disease/dementia, Diabetes. Group 2 : Parkinson's disease, Severe Depression, Lung cancer, Bowel cancer, Breast cancer. If any of codes -11, -13 or -17 were selected then no additional Group 1 choices were allowed. If any of codes -21, -23 or -27 were selected then no additional Group 2 choices were allowed. If the participant activated the Help button they were shown the message: Answer this question for blood relations only. If you are not sure if your mother suffered from any of the listed illnesses please select Do not know. If you know your mother suffered from certain listed illnesses but are unsure about others, only select the ones you are sure about. The information was collected from participants who indicated they were not adopted as a child, as defined by their answers to ~F1767~ and who indicated whether their natural mother was still alive or had died, as defined by their answers to ~F1835~. Note that although Prostate cancer is present in ~C1010~, participants were not presented with this option when selecting Mother illnesses.,Variable type:binary
Illnesses of mother: Bowel cancer	0.05763	0.07303	0.7892	0.43	0.004504	0.001341	1.006	0.005689	0.004183	0.00504	330592	313328	17264	UK Biobank	http://www.nealelab.is/uk-biobank/	PHESANT Transformation:20110_0 || CAT-MUL-BINARY-VAR 4 || NO_NAN Remove NA participants 6165 || Removed 24437 examples != 4 but with missing value (<0) || sample 313328/17264(330592) ||,Notes:This field contains the combined results of 2 ACE touchscreen questions, both asked Has/did your mother ever suffer from? (You can select more than one answer) for different sets of illnesses. For convenience, the illnesses were arbitrarily divided into two sets: Group 1 : Heart disease, Stroke, High blood pressure, Chronic bronchitis/emphysema, Alzheimer's disease/dementia, Diabetes. Group 2 : Parkinson's disease, Severe Depression, Lung cancer, Bowel cancer, Breast cancer. If any of codes -11, -13 or -17 were selected then no additional Group 1 choices were allowed. If any of codes -21, -23 or -27 were selected then no additional Group 2 choices were allowed. If the participant activated the Help button they were shown the message: Answer this question for blood relations only. If you are not sure if your mother suffered from any of the listed illnesses please select Do not know. If you know your mother suffered from certain listed illnesses but are unsure about others, only select the ones you are sure about. The information was collected from participants who indicated they were not adopted as a child, as defined by their answers to ~F1767~ and who indicated whether their natural mother was still alive or had died, as defined by their answers to ~F1835~. Note that although Prostate cancer is present in ~C1010~, participants were not presented with this option when selecting Mother illnesses.,Variable type:binary
Illnesses of mother: Breast cancer	0.1445	0.05831	2.479	0.01318	0.008725	0.001874	1.007	0.00781	-0.006024	0.005675	330828	303206	27622	UK Biobank	http://www.nealelab.is/uk-biobank/	PHESANT Transformation:20110_0 || CAT-MUL-BINARY-VAR 5 || NO_NAN Remove NA participants 6165 || Removed 24201 examples != 5 but with missing value (<0) || sample 303206/27622(330828) ||,Notes:This field contains the combined results of 2 ACE touchscreen questions, both asked Has/did your mother ever suffer from? (You can select more than one answer) for different sets of illnesses. For convenience, the illnesses were arbitrarily divided into two sets: Group 1 : Heart disease, Stroke, High blood pressure, Chronic bronchitis/emphysema, Alzheimer's disease/dementia, Diabetes. Group 2 : Parkinson's disease, Severe Depression, Lung cancer, Bowel cancer, Breast cancer. If any of codes -11, -13 or -17 were selected then no additional Group 1 choices were allowed. If any of codes -21, -23 or -27 were selected then no additional Group 2 choices were allowed. If the participant activated the Help button they were shown the message: Answer this question for blood relations only. If you are not sure if your mother suffered from any of the listed illnesses please select Do not know. If you know your mother suffered from certain listed illnesses but are unsure about others, only select the ones you are sure about. The information was collected from participants who indicated they were not adopted as a child, as defined by their answers to ~F1767~ and who indicated whether their natural mother was still alive or had died, as defined by their answers to ~F1835~. Note that although Prostate cancer is present in ~C1010~, participants were not presented with this option when selecting Mother illnesses.,Variable type:binary
Illnesses of mother: Chronic bronchitis/emphysema	0.1566	0.04809	3.257	0.001127	0.01182	0.00185	1.003	0.006856	0.01097	0.005316	331008	311371	19637	UK Biobank	http://www.nealelab.is/uk-biobank/	PHESANT Transformation:20110_0 || CAT-MUL-BINARY-VAR 6 || NO_NAN Remove NA participants 6165 || Removed 24021 examples != 6 but with missing value (<0) || sample 311371/19637(331008) || SKIP_val:-13 < 0 ||,Notes:This field contains the combined results of 2 ACE touchscreen questions, both asked Has/did your mother ever suffer from? (You can select more than one answer) for different sets of illnesses. For convenience, the illnesses were arbitrarily divided into two sets: Group 1 : Heart disease, Stroke, High blood pressure, Chronic bronchitis/emphysema, Alzheimer's disease/dementia, Diabetes. Group 2 : Parkinson's disease, Severe Depression, Lung cancer, Bowel cancer, Breast cancer. If any of codes -11, -13 or -17 were selected then no additional Group 1 choices were allowed. If any of codes -21, -23 or -27 were selected then no additional Group 2 choices were allowed. If the participant activated the Help button they were shown the message: Answer this question for blood relations only. If you are not sure if your mother suffered from any of the listed illnesses please select Do not know. If you know your mother suffered from certain listed illnesses but are unsure about others, only select the ones you are sure about. The information was collected from participants who indicated they were not adopted as a child, as defined by their answers to ~F1767~ and who indicated whether their natural mother was still alive or had died, as defined by their answers to ~F1835~. Note that although Prostate cancer is present in ~C1010~, participants were not presented with this option when selecting Mother illnesses.,Variable type:binary
Illnesses of mother: High blood pressure	0.141	0.0308	4.578	4.70E-06	0.02798	0.00203	1.016	0.008697	0.0298	0.005669	333048	231360	101688	UK Biobank	http://www.nealelab.is/uk-biobank/	PHESANT Transformation:20110_0 || CAT-MUL-BINARY-VAR 8 || NO_NAN Remove NA participants 6165 || Removed 21981 examples != 8 but with missing value (<0) || sample 231360/101688(333048) ||,Notes:This field contains the combined results of 2 ACE touchscreen questions, both asked Has/did your mother ever suffer from? (You can select more than one answer) for different sets of illnesses. For convenience, the illnesses were arbitrarily divided into two sets: Group 1 : Heart disease, Stroke, High blood pressure, Chronic bronchitis/emphysema, Alzheimer's disease/dementia, Diabetes. Group 2 : Parkinson's disease, Severe Depression, Lung cancer, Bowel cancer, Breast cancer. If any of codes -11, -13 or -17 were selected then no additional Group 1 choices were allowed. If any of codes -21, -23 or -27 were selected then no additional Group 2 choices were allowed. If the participant activated the Help button they were shown the message: Answer this question for blood relations only. If you are not sure if your mother suffered from any of the listed illnesses please select Do not know. If you know your mother suffered from certain listed illnesses but are unsure about others, only select the ones you are sure about. The information was collected from participants who indicated they were not adopted as a child, as defined by their answers to ~F1767~ and who indicated whether their natural mother was still alive or had died, as defined by their answers to ~F1835~. Note that although Prostate cancer is present in ~C1010~, participants were not presented with this option when selecting Mother illnesses.,Variable type:binary
Illnesses of mother: Diabetes	0.256	0.04551	5.625	1.85E-08	0.01993	0.001781	1.015	0.008774	0.02382	0.005903	331142	300370	30772	UK Biobank	http://www.nealelab.is/uk-biobank/	PHESANT Transformation:20110_0 || CAT-MUL-BINARY-VAR 9 || NO_NAN Remove NA participants 6165 || Removed 23887 examples != 9 but with missing value (<0) || sample 300370/30772(331142) ||,Notes:This field contains the combined results of 2 ACE touchscreen questions, both asked Has/did your mother ever suffer from? (You can select more than one answer) for different sets of illnesses. For convenience, the illnesses were arbitrarily divided into two sets: Group 1 : Heart disease, Stroke, High blood pressure, Chronic bronchitis/emphysema, Alzheimer's disease/dementia, Diabetes. Group 2 : Parkinson's disease, Severe Depression, Lung cancer, Bowel cancer, Breast cancer. If any of codes -11, -13 or -17 were selected then no additional Group 1 choices were allowed. If any of codes -21, -23 or -27 were selected then no additional Group 2 choices were allowed. If the participant activated the Help button they were shown the message: Answer this question for blood relations only. If you are not sure if your mother suffered from any of the listed illnesses please select Do not know. If you know your mother suffered from certain listed illnesses but are unsure about others, only select the ones you are sure about. The information was collected from participants who indicated they were not adopted as a child, as defined by their answers to ~F1767~ and who indicated whether their natural mother was still alive or had died, as defined by their answers to ~F1835~. Note that although Prostate cancer is present in ~C1010~, participants were not presented with this option when selecting Mother illnesses.,Variable type:binary
Illnesses of siblings: Heart disease	0.3591	0.04276	8.398	4.55E-17	0.01757	0.002108	1.007	0.007026	0.01145	0.004836	280784	252088	28696	UK Biobank	http://www.nealelab.is/uk-biobank/	PHESANT Transformation:20111_0 || CAT-MUL-BINARY-VAR 1 || NO_NAN Remove NA participants 52692 || Removed 27718 examples != 1 but with missing value (<0) || sample 252088/28696(280784) ||,Notes:This field contains the combined results of 2 ACE touchscreen questions, both asked Have any of your brothers or sisters suffered from any of the following diseases? (You can select more than one answer) for different sets of illnesses. For convenience, the illnesses were arbitrarily divided into two sets: Group 1 : Heart disease, Stroke, High blood pressure, Chronic bronchitis/emphysema, Alzheimer's disease/dementia, Diabetes. Group 2 : Parkinson's disease, Severe Depression, Lung cancer, Bowel cancer, Prostate cancer, Breast cancer. If any of codes -11, -13 or -17 were selected then no additional Group 1 choices were allowed. If any of codes -21, -23 or -27 were selected then no additional Group 2 choices were allowed. If the participant activated the Help button they were shown the message: Answer this question for blood relations only. Include any sisters or brothers who have died. If you are not sure if your sisters or brothers suffered from any of the listed illnesses please select Do not know. If more than one sister or brother has suffered from any of the listed illnesses, you only need to select the illness once. The information was collected from participants who indicated they were not adopted as a child, as defined by their answers to ~F1767~ and that they had at least one natural brother or sister, as defined by their answers to ~F1873~ and ~F1883~.,Variable type:binary
Illnesses of siblings: None of the above (group 1)	-0.3311	0.02997	-11.05	2.25E-28	0.0378	0.002384	1.009	0.007587	-0.03464	0.005567	281979	91010	190969	UK Biobank	http://www.nealelab.is/uk-biobank/	PHESANT Transformation:20111_0 || CAT-MUL-BINARY-VAR 100 || NO_NAN Remove NA participants 52692 || Removed 26523 examples != 100 but with missing value (<0) || sample 91010/190969(281979) ||,Notes:This field contains the combined results of 2 ACE touchscreen questions, both asked Have any of your brothers or sisters suffered from any of the following diseases? (You can select more than one answer) for different sets of illnesses. For convenience, the illnesses were arbitrarily divided into two sets: Group 1 : Heart disease, Stroke, High blood pressure, Chronic bronchitis/emphysema, Alzheimer's disease/dementia, Diabetes. Group 2 : Parkinson's disease, Severe Depression, Lung cancer, Bowel cancer, Prostate cancer, Breast cancer. If any of codes -11, -13 or -17 were selected then no additional Group 1 choices were allowed. If any of codes -21, -23 or -27 were selected then no additional Group 2 choices were allowed. If the participant activated the Help button they were shown the message: Answer this question for blood relations only. Include any sisters or brothers who have died. If you are not sure if your sisters or brothers suffered from any of the listed illnesses please select Do not know. If more than one sister or brother has suffered from any of the listed illnesses, you only need to select the illness once. The information was collected from participants who indicated they were not adopted as a child, as defined by their answers to ~F1767~ and that they had at least one natural brother or sister, as defined by their answers to ~F1873~ and ~F1883~.,Variable type:binary
Illnesses of siblings: None of the above (group 2)	-0.1966	0.0573	-3.431	0.0006012	0.009576	0.001843	0.9977	0.00709	-0.01267	0.004912	284896	44840	240056	UK Biobank	http://www.nealelab.is/uk-biobank/	PHESANT Transformation:20111_0 || CAT-MUL-BINARY-VAR 101 || NO_NAN Remove NA participants 52692 || Removed 23607 examples != 101 but with missing value (<0) || sample 44840/240056(284896) || SKIP_val:-21 < 0 || SKIP_val:-23 < 0 ||,Notes:This field contains the combined results of 2 ACE touchscreen questions, both asked Have any of your brothers or sisters suffered from any of the following diseases? (You can select more than one answer) for different sets of illnesses. For convenience, the illnesses were arbitrarily divided into two sets: Group 1 : Heart disease, Stroke, High blood pressure, Chronic bronchitis/emphysema, Alzheimer's disease/dementia, Diabetes. Group 2 : Parkinson's disease, Severe Depression, Lung cancer, Bowel cancer, Prostate cancer, Breast cancer. If any of codes -11, -13 or -17 were selected then no additional Group 1 choices were allowed. If any of codes -21, -23 or -27 were selected then no additional Group 2 choices were allowed. If the participant activated the Help button they were shown the message: Answer this question for blood relations only. Include any sisters or brothers who have died. If you are not sure if your sisters or brothers suffered from any of the listed illnesses please select Do not know. If more than one sister or brother has suffered from any of the listed illnesses, you only need to select the illness once. The information was collected from participants who indicated they were not adopted as a child, as defined by their answers to ~F1767~ and that they had at least one natural brother or sister, as defined by their answers to ~F1873~ and ~F1883~.,Variable type:binary
Illnesses of siblings: Severe depression	0.04158	0.04495	0.9252	0.3549	0.01461	0.001713	1.004	0.006696	0.01879	0.005527	279858	259751	20107	UK Biobank	http://www.nealelab.is/uk-biobank/	PHESANT Transformation:20111_0 || CAT-MUL-BINARY-VAR 12 || NO_NAN Remove NA participants 52692 || Removed 28645 examples != 12 but with missing value (<0) || sample 259751/20107(279858) ||,Notes:This field contains the combined results of 2 ACE touchscreen questions, both asked Have any of your brothers or sisters suffered from any of the following diseases? (You can select more than one answer) for different sets of illnesses. For convenience, the illnesses were arbitrarily divided into two sets: Group 1 : Heart disease, Stroke, High blood pressure, Chronic bronchitis/emphysema, Alzheimer's disease/dementia, Diabetes. Group 2 : Parkinson's disease, Severe Depression, Lung cancer, Bowel cancer, Prostate cancer, Breast cancer. If any of codes -11, -13 or -17 were selected then no additional Group 1 choices were allowed. If any of codes -21, -23 or -27 were selected then no additional Group 2 choices were allowed. If the participant activated the Help button they were shown the message: Answer this question for blood relations only. Include any sisters or brothers who have died. If you are not sure if your sisters or brothers suffered from any of the listed illnesses please select Do not know. If more than one sister or brother has suffered from any of the listed illnesses, you only need to select the illness once. The information was collected from participants who indicated they were not adopted as a child, as defined by their answers to ~F1767~ and that they had at least one natural brother or sister, as defined by their answers to ~F1873~ and ~F1883~.,Variable type:binary
Illnesses of siblings: Prostate cancer	0.1207	0.09587	1.259	0.2079	0.003666	0.001698	0.9911	0.006527	-0.005699	0.005924	279171	274653	4518	UK Biobank	http://www.nealelab.is/uk-biobank/	PHESANT Transformation:20111_0 || CAT-MUL-BINARY-VAR 13 || NO_NAN Remove NA participants 52692 || Removed 29333 examples != 13 but with missing value (<0) || sample 274653/4518(279171) ||,Notes:This field contains the combined results of 2 ACE touchscreen questions, both asked Have any of your brothers or sisters suffered from any of the following diseases? (You can select more than one answer) for different sets of illnesses. For convenience, the illnesses were arbitrarily divided into two sets: Group 1 : Heart disease, Stroke, High blood pressure, Chronic bronchitis/emphysema, Alzheimer's disease/dementia, Diabetes. Group 2 : Parkinson's disease, Severe Depression, Lung cancer, Bowel cancer, Prostate cancer, Breast cancer. If any of codes -11, -13 or -17 were selected then no additional Group 1 choices were allowed. If any of codes -21, -23 or -27 were selected then no additional Group 2 choices were allowed. If the participant activated the Help button they were shown the message: Answer this question for blood relations only. Include any sisters or brothers who have died. If you are not sure if your sisters or brothers suffered from any of the listed illnesses please select Do not know. If more than one sister or brother has suffered from any of the listed illnesses, you only need to select the illness once. The information was collected from participants who indicated they were not adopted as a child, as defined by their answers to ~F1767~ and that they had at least one natural brother or sister, as defined by their answers to ~F1873~ and ~F1883~.,Variable type:binary
Illnesses of siblings: Stroke	0.2958	0.1106	2.675	0.007481	0.00349	0.001675	1.005	0.006127	0.009277	0.004941	279577	270380	9197	UK Biobank	http://www.nealelab.is/uk-biobank/	PHESANT Transformation:20111_0 || CAT-MUL-BINARY-VAR 2 || NO_NAN Remove NA participants 52692 || Removed 28925 examples != 2 but with missing value (<0) || sample 270380/9197(279577) ||,Notes:This field contains the combined results of 2 ACE touchscreen questions, both asked Have any of your brothers or sisters suffered from any of the following diseases? (You can select more than one answer) for different sets of illnesses. For convenience, the illnesses were arbitrarily divided into two sets: Group 1 : Heart disease, Stroke, High blood pressure, Chronic bronchitis/emphysema, Alzheimer's disease/dementia, Diabetes. Group 2 : Parkinson's disease, Severe Depression, Lung cancer, Bowel cancer, Prostate cancer, Breast cancer. If any of codes -11, -13 or -17 were selected then no additional Group 1 choices were allowed. If any of codes -21, -23 or -27 were selected then no additional Group 2 choices were allowed. If the participant activated the Help button they were shown the message: Answer this question for blood relations only. Include any sisters or brothers who have died. If you are not sure if your sisters or brothers suffered from any of the listed illnesses please select Do not know. If more than one sister or brother has suffered from any of the listed illnesses, you only need to select the illness once. The information was collected from participants who indicated they were not adopted as a child, as defined by their answers to ~F1767~ and that they had at least one natural brother or sister, as defined by their answers to ~F1873~ and ~F1883~.,Variable type:binary
Illnesses of siblings: Lung cancer	0.1072	0.09676	1.108	0.268	0.003549	0.002008	1.006	0.007413	0.01265	0.005178	279301	273112	6189	UK Biobank	http://www.nealelab.is/uk-biobank/	PHESANT Transformation:20111_0 || CAT-MUL-BINARY-VAR 3 || NO_NAN Remove NA participants 52692 || Removed 29201 examples != 3 but with missing value (<0) || sample 273112/6189(279301) ||,Notes:This field contains the combined results of 2 ACE touchscreen questions, both asked Have any of your brothers or sisters suffered from any of the following diseases? (You can select more than one answer) for different sets of illnesses. For convenience, the illnesses were arbitrarily divided into two sets: Group 1 : Heart disease, Stroke, High blood pressure, Chronic bronchitis/emphysema, Alzheimer's disease/dementia, Diabetes. Group 2 : Parkinson's disease, Severe Depression, Lung cancer, Bowel cancer, Prostate cancer, Breast cancer. If any of codes -11, -13 or -17 were selected then no additional Group 1 choices were allowed. If any of codes -21, -23 or -27 were selected then no additional Group 2 choices were allowed. If the participant activated the Help button they were shown the message: Answer this question for blood relations only. Include any sisters or brothers who have died. If you are not sure if your sisters or brothers suffered from any of the listed illnesses please select Do not know. If more than one sister or brother has suffered from any of the listed illnesses, you only need to select the illness once. The information was collected from participants who indicated they were not adopted as a child, as defined by their answers to ~F1767~ and that they had at least one natural brother or sister, as defined by their answers to ~F1873~ and ~F1883~.,Variable type:binary
Illnesses of siblings: Bowel cancer	0.1904	0.07375	2.581	0.009841	0.005018	0.00162	0.9948	0.005915	0.002242	0.004714	279242	272515	6727	UK Biobank	http://www.nealelab.is/uk-biobank/	PHESANT Transformation:20111_0 || CAT-MUL-BINARY-VAR 4 || NO_NAN Remove NA participants 52692 || Removed 29260 examples != 4 but with missing value (<0) || sample 272515/6727(279242) || SKIP_val:-13 < 0 ||,Notes:This field contains the combined results of 2 ACE touchscreen questions, both asked Have any of your brothers or sisters suffered from any of the following diseases? (You can select more than one answer) for different sets of illnesses. For convenience, the illnesses were arbitrarily divided into two sets: Group 1 : Heart disease, Stroke, High blood pressure, Chronic bronchitis/emphysema, Alzheimer's disease/dementia, Diabetes. Group 2 : Parkinson's disease, Severe Depression, Lung cancer, Bowel cancer, Prostate cancer, Breast cancer. If any of codes -11, -13 or -17 were selected then no additional Group 1 choices were allowed. If any of codes -21, -23 or -27 were selected then no additional Group 2 choices were allowed. If the participant activated the Help button they were shown the message: Answer this question for blood relations only. Include any sisters or brothers who have died. If you are not sure if your sisters or brothers suffered from any of the listed illnesses please select Do not know. If more than one sister or brother has suffered from any of the listed illnesses, you only need to select the illness once. The information was collected from participants who indicated they were not adopted as a child, as defined by their answers to ~F1767~ and that they had at least one natural brother or sister, as defined by their answers to ~F1873~ and ~F1883~.,Variable type:binary
Illnesses of siblings: Breast cancer	0.2061	0.08531	2.415	0.01572	0.004855	0.001893	1.001	0.006594	-0.004568	0.004855	279478	267033	12445	UK Biobank	http://www.nealelab.is/uk-biobank/	PHESANT Transformation:20111_0 || CAT-MUL-BINARY-VAR 5 || NO_NAN Remove NA participants 52692 || Removed 29024 examples != 5 but with missing value (<0) || sample 267033/12445(279478) ||,Notes:This field contains the combined results of 2 ACE touchscreen questions, both asked Have any of your brothers or sisters suffered from any of the following diseases? (You can select more than one answer) for different sets of illnesses. For convenience, the illnesses were arbitrarily divided into two sets: Group 1 : Heart disease, Stroke, High blood pressure, Chronic bronchitis/emphysema, Alzheimer's disease/dementia, Diabetes. Group 2 : Parkinson's disease, Severe Depression, Lung cancer, Bowel cancer, Prostate cancer, Breast cancer. If any of codes -11, -13 or -17 were selected then no additional Group 1 choices were allowed. If any of codes -21, -23 or -27 were selected then no additional Group 2 choices were allowed. If the participant activated the Help button they were shown the message: Answer this question for blood relations only. Include any sisters or brothers who have died. If you are not sure if your sisters or brothers suffered from any of the listed illnesses please select Do not know. If more than one sister or brother has suffered from any of the listed illnesses, you only need to select the illness once. The information was collected from participants who indicated they were not adopted as a child, as defined by their answers to ~F1767~ and that they had at least one natural brother or sister, as defined by their answers to ~F1873~ and ~F1883~.,Variable type:binary
Illnesses of siblings: Chronic bronchitis/emphysema	0.1968	0.06501	3.028	0.002465	0.006671	0.00178	1.001	0.006711	0.01272	0.00455	279496	271563	7933	UK Biobank	http://www.nealelab.is/uk-biobank/	PHESANT Transformation:20111_0 || CAT-MUL-BINARY-VAR 6 || NO_NAN Remove NA participants 52692 || Removed 29007 examples != 6 but with missing value (<0) || sample 271563/7933(279496) || SKIP_val:-11 < 0 ||,Notes:This field contains the combined results of 2 ACE touchscreen questions, both asked Have any of your brothers or sisters suffered from any of the following diseases? (You can select more than one answer) for different sets of illnesses. For convenience, the illnesses were arbitrarily divided into two sets: Group 1 : Heart disease, Stroke, High blood pressure, Chronic bronchitis/emphysema, Alzheimer's disease/dementia, Diabetes. Group 2 : Parkinson's disease, Severe Depression, Lung cancer, Bowel cancer, Prostate cancer, Breast cancer. If any of codes -11, -13 or -17 were selected then no additional Group 1 choices were allowed. If any of codes -21, -23 or -27 were selected then no additional Group 2 choices were allowed. If the participant activated the Help button they were shown the message: Answer this question for blood relations only. Include any sisters or brothers who have died. If you are not sure if your sisters or brothers suffered from any of the listed illnesses please select Do not know. If more than one sister or brother has suffered from any of the listed illnesses, you only need to select the illness once. The information was collected from participants who indicated they were not adopted as a child, as defined by their answers to ~F1767~ and that they had at least one natural brother or sister, as defined by their answers to ~F1873~ and ~F1883~.,Variable type:binary
Illnesses of siblings: High blood pressure	0.2454	0.0308	7.966	1.63E-15	0.03656	0.002458	1.006	0.008148	0.03225	0.005335	281619	223124	58495	UK Biobank	http://www.nealelab.is/uk-biobank/	PHESANT Transformation:20111_0 || CAT-MUL-BINARY-VAR 8 || NO_NAN Remove NA participants 52692 || Removed 26883 examples != 8 but with missing value (<0) || sample 223124/58495(281619) ||,Notes:This field contains the combined results of 2 ACE touchscreen questions, both asked Have any of your brothers or sisters suffered from any of the following diseases? (You can select more than one answer) for different sets of illnesses. For convenience, the illnesses were arbitrarily divided into two sets: Group 1 : Heart disease, Stroke, High blood pressure, Chronic bronchitis/emphysema, Alzheimer's disease/dementia, Diabetes. Group 2 : Parkinson's disease, Severe Depression, Lung cancer, Bowel cancer, Prostate cancer, Breast cancer. If any of codes -11, -13 or -17 were selected then no additional Group 1 choices were allowed. If any of codes -21, -23 or -27 were selected then no additional Group 2 choices were allowed. If the participant activated the Help button they were shown the message: Answer this question for blood relations only. Include any sisters or brothers who have died. If you are not sure if your sisters or brothers suffered from any of the listed illnesses please select Do not know. If more than one sister or brother has suffered from any of the listed illnesses, you only need to select the illness once. The information was collected from participants who indicated they were not adopted as a child, as defined by their answers to ~F1767~ and that they had at least one natural brother or sister, as defined by their answers to ~F1873~ and ~F1883~.,Variable type:binary
Illnesses of siblings: Diabetes	0.3387	0.04076	8.309	9.67E-17	0.02024	0.001961	1.009	0.006922	0.02699	0.005503	280211	256765	23446	UK Biobank	http://www.nealelab.is/uk-biobank/	PHESANT Transformation:20111_0 || CAT-MUL-BINARY-VAR 9 || NO_NAN Remove NA participants 52692 || Removed 28292 examples != 9 but with missing value (<0) || sample 256765/23446(280211) ||,Notes:This field contains the combined results of 2 ACE touchscreen questions, both asked Have any of your brothers or sisters suffered from any of the following diseases? (You can select more than one answer) for different sets of illnesses. For convenience, the illnesses were arbitrarily divided into two sets: Group 1 : Heart disease, Stroke, High blood pressure, Chronic bronchitis/emphysema, Alzheimer's disease/dementia, Diabetes. Group 2 : Parkinson's disease, Severe Depression, Lung cancer, Bowel cancer, Prostate cancer, Breast cancer. If any of codes -11, -13 or -17 were selected then no additional Group 1 choices were allowed. If any of codes -21, -23 or -27 were selected then no additional Group 2 choices were allowed. If the participant activated the Help button they were shown the message: Answer this question for blood relations only. Include any sisters or brothers who have died. If you are not sure if your sisters or brothers suffered from any of the listed illnesses please select Do not know. If more than one sister or brother has suffered from any of the listed illnesses, you only need to select the illness once. The information was collected from participants who indicated they were not adopted as a child, as defined by their answers to ~F1767~ and that they had at least one natural brother or sister, as defined by their answers to ~F1873~ and ~F1883~.,Variable type:binary
Illnesses of adopted siblings: None of the above (group 2)	-0.02643	0.07854	-0.3365	0.7365	0.6364	0.2449	0.9848	0.006083	-0.00164	0.004902	1869	292	1577	UK Biobank	http://www.nealelab.is/uk-biobank/	PHESANT Transformation:20114_0 || CAT-MUL-BINARY-VAR 101 || NO_NAN Remove NA participants 358593 || Removed 733 examples != 101 but with missing value (<0) || sample 292/1577(1869) || SKIP_val:-23 < 0 ||,Notes:This field contains the combined results of 2 ACE touchscreen questions, both asked Have any of your ADOPTED brothers or sisters suffered from any of the following diseases? (You can select more than one answer) for different sets of illnesses. For convenience, the illnesses were arbitrarily divided into two sets: Group 1 : Heart disease, Stroke, High blood pressure, Chronic bronchitis/emphysema, Alzheimer's disease/dementia, Diabetes. Group 2 : Parkinson's disease, Severe Depression, Lung cancer, Bowel cancer, Prostate cancer, Breast cancer. If any of codes -11, -13 or -17 were selected then no additional Group 1 choices were allowed. If any of codes -21, -23 or -27 were selected then no additional Group 2 choices were allowed. If the participant activated the Help button they were shown the message: Answer this question for adopted brothers and sisters only. Include any adopted sisters or brothers who have died. If you are not sure if your adopted sisters or brothers suffered from any of the listed illnesses please select Do not know. If more than one adopted sister or brother has suffered from any of the listed illnesses, you only need to select the illness once. The information was collected from participants who indicated they were adopted as a child, as defined by their answers to ~F1767~ and that they had at least one adopted brother or sister, as defined by their answers to ~F3972~ and ~F3982~.,Variable type:binary
Smoking status: Never	-0.1639	0.0227	-7.221	5.17E-13	0.09692	0.003681	1.034	0.01037	-0.03617	0.006498	359706	164638	195068	UK Biobank	http://www.nealelab.is/uk-biobank/	PHESANT Transformation:20116_0 || CAT-SINGLE || CAT-SINGLE-BINARY-VAR: 0 || Inc(>=10): 0(195068) ||,Notes:This field summarises the current/past smoking status of the participant.,Variable type:binary
Smoking status: Previous	0.1201	0.02872	4.182	2.89E-05	0.05253	0.002787	1.022	0.00959	0.02406	0.006049	359706	232156	127550	UK Biobank	http://www.nealelab.is/uk-biobank/	PHESANT Transformation:20116_0 || CAT-SINGLE || CAT-SINGLE-BINARY-VAR: 1 || Inc(>=10): 1(127550) ||,Notes:This field summarises the current/past smoking status of the participant.,Variable type:binary
Smoking status: Current	0.1763	0.02576	6.846	7.61E-12	0.04972	0.002616	1.015	0.008687	0.02218	0.005544	359706	322618	37088	UK Biobank	http://www.nealelab.is/uk-biobank/	PHESANT Transformation:20116_0 || CAT-SINGLE || CAT-SINGLE-BINARY-VAR: 2 || Inc(>=10): 2(37088) ||,Notes:This field summarises the current/past smoking status of the participant.,Variable type:binary
Alcohol drinker status: Never	-0.01172	0.0471	-0.2488	0.8035	0.01423	0.001512	1.019	0.006774	-0.003685	0.005664	360726	349483	11243	UK Biobank	http://www.nealelab.is/uk-biobank/	PHESANT Transformation:20117_0 || CAT-SINGLE || CAT-SINGLE-BINARY-VAR: 0 || Inc(>=10): 0(11243) ||,Notes:,Variable type:binary
Alcohol drinker status: Previous	0.2323	0.04306	5.394	6.88E-08	0.01333	0.001475	1.006	0.006312	-0.008386	0.0053	360726	348162	12564	UK Biobank	http://www.nealelab.is/uk-biobank/	PHESANT Transformation:20117_0 || CAT-SINGLE || CAT-SINGLE-BINARY-VAR: 1 || Inc(>=10): 1(12564) ||,Notes:,Variable type:binary
Alcohol drinker status: Current	-0.1347	0.0385	-3.499	0.0004664	0.02001	0.001765	1.025	0.007421	0.008945	0.005538	360726	23807	336919	UK Biobank	http://www.nealelab.is/uk-biobank/	PHESANT Transformation:20117_0 || CAT-SINGLE || CAT-SINGLE-BINARY-VAR: 2 || Inc(>=10): 2(336919) ||,Notes:,Variable type:binary
Home area population density - urban or rural: Scotland - Large Urban Area	-0.03821	0.05437	-0.7028	0.4822	0.00862	0.001834	1.254	0.007805	-0.006722	0.005383	357712	336781	20931	UK Biobank	http://www.nealelab.is/uk-biobank/	PHESANT Transformation:20118_0 || CAT-SINGLE || CAT-SINGLE-BINARY-VAR: 11 || Inc(>=10): 11(20931) ||,Notes:The classification is derived by combining each participants home postcode with data generated from the 2001 census from the Office of National Statistics, using the Geoconvert tool from Census Dissemination Unit .,Variable type:binary
Home area population density - urban or rural: Scotland - Other Urban Area	0.09635	0.07821	1.232	0.218	0.004657	0.001598	1.05	0.006615	-0.007259	0.005162	357712	353714	3998	UK Biobank	http://www.nealelab.is/uk-biobank/	PHESANT Transformation:20118_0 || CAT-SINGLE || CAT-SINGLE-BINARY-VAR: 12 || Inc(>=10): 12(3998) ||,Notes:The classification is derived by combining each participants home postcode with data generated from the 2001 census from the Office of National Statistics, using the Geoconvert tool from Census Dissemination Unit .,Variable type:binary
Home area population density - urban or rural: England/Wales - Urban - less sparse	0.06355	0.07188	0.8842	0.3766	0.005997	0.001462	1.12	0.006932	0.01193	0.005372	357712	78712	279000	UK Biobank	http://www.nealelab.is/uk-biobank/	PHESANT Transformation:20118_0 || CAT-SINGLE || CAT-SINGLE-BINARY-VAR: 5 || Inc(>=10): 5(279000) ||,Notes:The classification is derived by combining each participants home postcode with data generated from the 2001 census from the Office of National Statistics, using the Geoconvert tool from Census Dissemination Unit .,Variable type:binary
Home area population density - urban or rural: England/Wales - Hamlet and Isolated Dwelling - less sparse	-0.1271	0.06867	-1.85	0.06428	0.00401	0.001151	0.9929	0.006204	-0.002482	0.004855	357712	349758	7954	UK Biobank	http://www.nealelab.is/uk-biobank/	PHESANT Transformation:20118_0 || CAT-SINGLE || CAT-SINGLE-BINARY-VAR: 8 || Inc(>=10): 8(7954) ||,Notes:The classification is derived by combining each participants home postcode with data generated from the 2001 census from the Office of National Statistics, using the Geoconvert tool from Census Dissemination Unit .,Variable type:binary
Bipolar and major depression status: No Bipolar or Depression	-0.213	0.04188	-5.085	3.68E-07	0.06386	0.005577	1.001	0.005675	-0.01324	0.005489	86895	24070	62825	UK Biobank	http://www.nealelab.is/uk-biobank/	PHESANT Transformation:20126_0 || CAT-SINGLE || CAT-SINGLE-BINARY-VAR: 0 || Inc(>=10): 0(62825) ||,Notes:Bipolar and major depression status. This derived data field has come from Professor Jill Pell from the Institute of Health &amp; Wellbeing, University of Glasgow. Methods on how these fields were derived can be found in the Additional Resources tab.,Variable type:binary
Bipolar and major depression status: Bipolar I Disorder	0.1607	0.101	1.591	0.1116	0.01048	0.005404	1.004	0.006812	-0.001505	0.004963	86895	86339	556	UK Biobank	http://www.nealelab.is/uk-biobank/	PHESANT Transformation:20126_0 || CAT-SINGLE || CAT-SINGLE-BINARY-VAR: 1 || Inc(>=10): 1(556) ||,Notes:Bipolar and major depression status. This derived data field has come from Professor Jill Pell from the Institute of Health &amp; Wellbeing, University of Glasgow. Methods on how these fields were derived can be found in the Additional Resources tab.,Variable type:binary
Bipolar and major depression status: Probable Recurrent major depression (severe)	0.1014	0.06399	1.585	0.1129	0.0218	0.005856	1.008	0.006954	0.01236	0.005349	86895	80591	6304	UK Biobank	http://www.nealelab.is/uk-biobank/	PHESANT Transformation:20126_0 || CAT-SINGLE || CAT-SINGLE-BINARY-VAR: 3 || Inc(>=10): 3(6304) ||,Notes:Bipolar and major depression status. This derived data field has come from Professor Jill Pell from the Institute of Health &amp; Wellbeing, University of Glasgow. Methods on how these fields were derived can be found in the Additional Resources tab.,Variable type:binary
Bipolar and major depression status: Probable Recurrent major depression (moderate)	0.2033	0.0557	3.65	0.0002621	0.02678	0.005408	0.9971	0.005943	0.01278	0.005205	86895	75993	10902	UK Biobank	http://www.nealelab.is/uk-biobank/	PHESANT Transformation:20126_0 || CAT-SINGLE || CAT-SINGLE-BINARY-VAR: 4 || Inc(>=10): 4(10902) ||,Notes:Bipolar and major depression status. This derived data field has come from Professor Jill Pell from the Institute of Health &amp; Wellbeing, University of Glasgow. Methods on how these fields were derived can be found in the Additional Resources tab.,Variable type:binary
Reproduciblity of spirometry measurement using ERS/ATS criteria	-0.03467	0.05091	-0.681	0.4959	0.01394	0.001995	1.004	0.006678	0.003603	0.005053	272338	59808	212530	UK Biobank	http://www.nealelab.is/uk-biobank/	PHESANT Transformation:20152_0|| CAT-SINGLE || reassignments: 9=NA || Inc(>=10): 1(212530) || Inc(>=10): 0(59808) || CAT-SINGLE-BINARY || sample 59808/212530(272338) ||,Notes:Indicates whether an individual's spirometry meets European Respiratory Society/American Thoracic Society (ERS/ATS) Criteria, that is their highest acceptable measure was reproducible (the highest acceptable measure and any other measure were within 150 millilitres for both for Forced Expiratory Volume in 1-second (FEV1) and Forced Vital Capacity (FVC), although not necessarily the same blow. Note, if FVC &lt;=1 litre the criteria is within 100 millilitres). This derived data field has come from Professor Martin Tobin at the University of Leicester.,Variable type:binary
Ever smoked	0.1306	0.02517	5.188	2.13E-07	0.07484	0.003201	1.019	0.01019	0.0334	0.006203	359751	141560	218191	UK Biobank	http://www.nealelab.is/uk-biobank/	PHESANT Transformation:20160_0|| CAT-SINGLE || reassignments: 9=NA || Inc(>=10): 1(218191) || Inc(>=10): 0(141560) || CAT-SINGLE-BINARY || sample 141560/218191(359751) ||,Notes:Derived using variables Current tobacco smoking (~F1239~) and Past tobacco smoking (~F1249~). Individual classed as Eversmoker if Current tobacco smoking= most days (1) or occasionally (2) OR Past tobacco smoking= most days (1) or occasionally (2) or tried once or twice (3). Individual were classed as Neversmoker if Current tobacco smoking= no (0) AND Past tobacco smoking= never (4). Individuals who answered to either question Do not know (-1) Prefer not to answer (-3) and None of the above (-7) were not coded. This derived data field has come from Professor Martin Tobin at the University of Leicester.,Variable type:binary
Loneliness, isolation	0.2273	0.02895	7.849	4.19E-15	0.03686	0.00217	1.018	0.007492	0.01706	0.005555	355583	292075	63508	UK Biobank	http://www.nealelab.is/uk-biobank/	PHESANT Transformation:2020_0|| CAT-SINGLE || Inc(>=10): 0(292075) || Inc(>=10): 1(63508) || CAT-SINGLE-BINARY || sample 292075/63508(355583) ||,Notes:ACE touchscreen question Do you often feel lonely? If the participant activated the Help button they were shown the message: Work through these questions quickly and do not think about the exact meaning of the question,Variable type:binary
Guilty feelings	0.09043	0.02788	3.244	0.00118	0.05128	0.00258	1.002	0.008502	0.02974	0.006236	351907	251779	100128	UK Biobank	http://www.nealelab.is/uk-biobank/	PHESANT Transformation:2030_0|| CAT-SINGLE || Inc(>=10): 0(251779) || Inc(>=10): 1(100128) || CAT-SINGLE-BINARY || sample 251779/100128(351907) ||,Notes:ACE touchscreen question Are you often troubled by feelings of guilt? If the participant activated the Help button they were shown the message: Work through these questions quickly and do not think about the exact meaning of the question,Variable type:binary
Risk taking	0.07716	0.02836	2.721	0.006506	0.05436	0.002739	1.009	0.009345	0.0203	0.00573	348549	258049	90500	UK Biobank	http://www.nealelab.is/uk-biobank/	PHESANT Transformation:2040_0|| CAT-SINGLE || Inc(>=10): 0(258049) || Inc(>=10): 1(90500) || CAT-SINGLE-BINARY || sample 258049/90500(348549) ||,Notes:ACE touchscreen question Would you describe yourself as someone who takes risks? If the participant activated the Help button they were shown the message: Work through these questions quickly and do not think about the exact meaning of the question,Variable type:binary
Ever addicted to any substance or behaviour	0.1644	0.06474	2.54	0.01109	0.01743	0.004456	1.004	0.007079	0.0125	0.005198	116746	109723	7023	UK Biobank	http://www.nealelab.is/uk-biobank/	PHESANT Transformation:20401_0|| CAT-SINGLE || Inc(>=10): 0(109723) || Inc(>=10): 1(7023) || CAT-SINGLE-BINARY || sample 109723/7023(116746) ||,Notes:Question asked: Have you been addicted to or dependent on one or more things, including substances (not cigarettes/coffee) or behaviours (such as gambling)?,Variable type:binary
Ever had known person concerned about, or recommend reduction of, alcohol consumption: No	-0.1533	0.05237	-2.927	0.003426	0.02724	0.004356	1.008	0.006505	-0.01754	0.004713	117880	10406	107474	UK Biobank	http://www.nealelab.is/uk-biobank/	PHESANT Transformation:20405_0 || CAT-SINGLE || CAT-SINGLE-BINARY-VAR: 0 || Inc(>=10): 0(107474) ||,Notes:Question asked: Has a relative or friend or a doctor or another health worker been concerned about your drinking or suggested you cut down?,Variable type:binary
Ever had known person concerned about, or recommend reduction of, alcohol consumption: Yes, but not in the last year	0.1495	0.06689	2.235	0.0254	0.01625	0.003753	0.9986	0.006094	0.01292	0.00484	117880	112398	5482	UK Biobank	http://www.nealelab.is/uk-biobank/	PHESANT Transformation:20405_0 || CAT-SINGLE || CAT-SINGLE-BINARY-VAR: 1 || Inc(>=10): 1(5482) ||,Notes:Question asked: Has a relative or friend or a doctor or another health worker been concerned about your drinking or suggested you cut down?,Variable type:binary
Ever had known person concerned about, or recommend reduction of, alcohol consumption: Yes, during the last year	0.1158	0.06108	1.896	0.058	0.01782	0.003992	1.002	0.006514	0.01116	0.004855	117880	112956	4924	UK Biobank	http://www.nealelab.is/uk-biobank/	PHESANT Transformation:20405_0 || CAT-SINGLE || CAT-SINGLE-BINARY-VAR: 2 || Inc(>=10): 2(4924) ||,Notes:Question asked: Has a relative or friend or a doctor or another health worker been concerned about your drinking or suggested you cut down?,Variable type:binary
Ever addicted to alcohol	0.05395	0.08313	0.6489	0.5164	0.1868	0.06982	0.9995	0.006447	-0.00281	0.004617	6514	3736	2778	UK Biobank	http://www.nealelab.is/uk-biobank/	PHESANT Transformation:20406_0|| CAT-SINGLE || Inc(>=10): 1(2778) || Inc(>=10): 0(3736) || CAT-SINGLE-BINARY || sample 3736/2778(6514) ||,Notes:Question asked: Have you been addicted to alcohol? Question was asked when ~F20401~ was Yes.,Variable type:binary
Ever been injured or injured someone else through drinking alcohol: No	-0.2286	0.0971	-2.354	0.01857	0.008685	0.003887	1.011	0.006478	0.0004063	0.005608	118002	5093	112909	UK Biobank	http://www.nealelab.is/uk-biobank/	PHESANT Transformation:20411_0 || CAT-SINGLE || CAT-SINGLE-BINARY-VAR: 0 || Inc(>=10): 0(112909) ||,Notes:Question asked: Have you or someone else been injured as a result of your drinking?,Variable type:binary
Tense, sore, or aching muscles during worst period of anxiety	0.2545	0.06138	4.146	3.38E-05	0.07246	0.01495	0.995	0.006191	0.01857	0.00509	33301	20305	12996	UK Biobank	http://www.nealelab.is/uk-biobank/	PHESANT Transformation:20417_0|| CAT-SINGLE || Inc(>=10): 1(12996) || Inc(>=10): 0(20305) || CAT-SINGLE-BINARY || sample 20305/12996(33301) ||,Notes:Question asked: When you were worried or anxious, were you also: Having tense, sore, or aching muscles? Question was asked when ~F20425~ was Yes or ~F20420~ was at least 6 months.,Variable type:binary
Difficulty concentrating during worst period of anxiety	0.3496	0.1104	3.166	0.001547	0.0271	0.01263	1.002	0.006009	0.008961	0.00559	34879	8479	26400	UK Biobank	http://www.nealelab.is/uk-biobank/	PHESANT Transformation:20419_0|| CAT-SINGLE || Inc(>=10): 1(26400) || Inc(>=10): 0(8479) || CAT-SINGLE-BINARY || sample 8479/26400(34879) ||,Notes:Question asked: When you were worried or anxious, were you also: Having difficulty keeping your mind on what you were doing? Question was asked when ~F20425~ was Yes or ~F20420~ was at least 6 months.,Variable type:binary
Ever felt worried, tense, or anxious for most of a month or longer	0.1326	0.03951	3.354	0.0007951	0.05656	0.004954	0.9915	0.006604	-0.0007782	0.004871	110315	80964	29351	UK Biobank	http://www.nealelab.is/uk-biobank/	PHESANT Transformation:20421_0|| CAT-SINGLE || Inc(>=10): 1(29351) || Inc(>=10): 0(80964) || CAT-SINGLE-BINARY || sample 80964/29351(110315) ||,Notes:Question asked: Have you ever had a period lasting one month or longer when most of the time you felt worried, tense, or anxious?,Variable type:binary
More irritable than usual during worst period of anxiety	0.3796	0.104	3.649	0.000263	0.03955	0.01408	1.002	0.006129	0.01017	0.005266	33425	9411	24014	UK Biobank	http://www.nealelab.is/uk-biobank/	PHESANT Transformation:20422_0|| CAT-SINGLE || Inc(>=10): 1(24014) || Inc(>=10): 0(9411) || CAT-SINGLE-BINARY || sample 9411/24014(33425) ||,Notes:Question asked: When you were worried or anxious, were you also: More irritable than usual? Question was asked when ~F20425~ was Yes or ~F20420~ was at least 6 months.,Variable type:binary
Ever worried more than most people would in similar situation	0.1117	0.04474	2.498	0.01249	0.0598	0.006436	1.005	0.007426	0.006668	0.005365	98990	73367	25623	UK Biobank	http://www.nealelab.is/uk-biobank/	PHESANT Transformation:20425_0|| CAT-SINGLE || Inc(>=10): 0(73367) || Inc(>=10): 1(25623) || CAT-SINGLE-BINARY || sample 73367/25623(98990) ||,Notes:Question asked: People differ a lot in how much they worry about things. Did you ever have a time when you worried a lot more than most people would in your situation?,Variable type:binary
Restless during period of worst anxiety	0.3217	0.09678	3.324	0.0008876	0.03451	0.01489	1	0.005916	0.004043	0.005151	33864	13536	20328	UK Biobank	http://www.nealelab.is/uk-biobank/	PHESANT Transformation:20426_0|| CAT-SINGLE || Inc(>=10): 1(20328) || Inc(>=10): 0(13536) || CAT-SINGLE-BINARY || sample 13536/20328(33864) ||,Notes:Question asked: When you were worried or anxious, were you also: Restless? Question was asked when ~F20425~ was Yes or ~F20420~ was at least 6 months.,Variable type:binary
Frequent trouble falling or staying asleep during worst period of anxiety	0.07936	0.05354	1.482	0.1382	0.05318	0.0144	0.9871	0.005724	-0.003949	0.004573	35584	6455	29129	UK Biobank	http://www.nealelab.is/uk-biobank/	PHESANT Transformation:20427_0|| CAT-SINGLE || Inc(>=10): 1(29129) || Inc(>=10): 0(6455) || CAT-SINGLE-BINARY || sample 6455/29129(35584) ||,Notes:Question asked: When you were worried or anxious, were you also: Often having trouble falling or staying asleep? Question was asked when ~F20425~ was Yes or ~F20420~ was at least 6 months.,Variable type:binary
Professional informed about anxiety	0.2389	0.07947	3.006	0.002648	0.04271	0.01178	0.995	0.0063	0.006311	0.005291	36366	14128	22238	UK Biobank	http://www.nealelab.is/uk-biobank/	PHESANT Transformation:20428_0|| CAT-SINGLE || Inc(>=10): 1(22238) || Inc(>=10): 0(14128) || CAT-SINGLE-BINARY || sample 14128/22238(36366) ||,Notes:Question asked: Did you ever tell a professional about these problems (medical doctor, psychologist, social worker, counsellor, nurse, clergy, or other helping professional)? Question was asked when ~F20425~ was Yes or ~F20420~ was at least 6 months.,Variable type:binary
Easily tired during worst period of anxiety	0.3027	0.07722	3.92	8.85E-05	0.0421	0.01225	1.006	0.005463	0.01498	0.005048	34121	9577	24544	UK Biobank	http://www.nealelab.is/uk-biobank/	PHESANT Transformation:20429_0|| CAT-SINGLE || Inc(>=10): 1(24544) || Inc(>=10): 0(9577) || CAT-SINGLE-BINARY || sample 9577/24544(34121) ||,Notes:Question asked: When you were worried or anxious, were you also: Easily tired? uestion was asked when ~F20425~ was Yes or ~F20420~ was at least 6 months.,Variable type:binary
Difficulty concentrating during worst depression	0.3226	0.06593	4.893	9.93E-07	0.03193	0.008276	1.004	0.006607	0.0009054	0.004702	58750	12472	46278	UK Biobank	http://www.nealelab.is/uk-biobank/	PHESANT Transformation:20435_0|| CAT-SINGLE || Inc(>=10): 1(46278) || Inc(>=10): 0(12472) || CAT-SINGLE-BINARY || sample 12472/46278(58750) ||,Notes:Question asked: Did you have a lot more trouble concentrating than usual? Question was asked when ~F20446~ was Yes or ~F20441~ was Yes.,Variable type:binary
Thoughts of death during worst depression	0.1558	0.08092	1.925	0.05426	0.02261	0.00699	1.004	0.006486	-0.0002618	0.005501	62648	30018	32630	UK Biobank	http://www.nealelab.is/uk-biobank/	PHESANT Transformation:20437_0|| CAT-SINGLE || Inc(>=10): 1(32630) || Inc(>=10): 0(30018) || CAT-SINGLE-BINARY || sample 30018/32630(62648) ||,Notes:Question asked: Did you think a lot about death - either your own, someone else's or death in general? Question was asked when ~F20446~ was Yes or ~F20441~ was Yes.,Variable type:binary
Ever had prolonged loss of interest in normal activities	0.2645	0.03613	7.32	2.47E-13	0.06641	0.004687	0.989	0.006955	0.004754	0.005152	117727	71397	46330	UK Biobank	http://www.nealelab.is/uk-biobank/	PHESANT Transformation:20441_0|| CAT-SINGLE || Inc(>=10): 1(46330) || Inc(>=10): 0(71397) || CAT-SINGLE-BINARY || sample 71397/46330(117727) ||,Notes:Question asked: Have you ever had a time in your life lasting two weeks or more when you lost interest in most things like hobbies, work, or activities that usually give you pleasure?,Variable type:binary
Ever had prolonged feelings of sadness or depression	0.2248	0.04136	5.436	5.44E-08	0.05766	0.004637	0.9979	0.006113	-0.001188	0.005595	117763	53389	64374	UK Biobank	http://www.nealelab.is/uk-biobank/	PHESANT Transformation:20446_0|| CAT-SINGLE || Inc(>=10): 1(64374) || Inc(>=10): 0(53389) || CAT-SINGLE-BINARY || sample 53389/64374(117763) ||,Notes:Question asked: Have you ever had a time in your life when you felt sad, blue, or depressed for two weeks or more in a row?,Variable type:binary
Depression possibly related to stressful or traumatic event	0.03171	0.07287	0.4351	0.6635	0.02157	0.006944	1.006	0.006518	0.003049	0.005117	66334	17844	48490	UK Biobank	http://www.nealelab.is/uk-biobank/	PHESANT Transformation:20447_0|| CAT-SINGLE || Inc(>=10): 1(48490) || Inc(>=10): 0(17844) || CAT-SINGLE-BINARY || sample 17844/48490(66334) ||,Notes:Question asked: Did this worst period start within two months of the death of someone close to you or after a stressful or traumatic event in your life? Question was asked when ~F20446~ was Yes or ~F20441~ was Yes.,Variable type:binary
Professional informed about depression	0.2577	0.06325	4.075	4.61E-05	0.03954	0.008336	1.007	0.007206	0.001814	0.005041	66302	23574	42728	UK Biobank	http://www.nealelab.is/uk-biobank/	PHESANT Transformation:20448_0|| CAT-SINGLE || Inc(>=10): 1(42728) || Inc(>=10): 0(23574) || CAT-SINGLE-BINARY || sample 23574/42728(66302) ||,Notes:Question asked: Did you ever tell a professional about these problems (medical doctor, psychologist, social worker, counsellor, nurse, clergy, or other helping professional)? Question was asked when ~F20446~ was Yes or ~F20441~ was Yes.,Variable type:binary
Feelings of tiredness during worst episode of depression	0.2335	0.08172	2.857	0.004272	0.02737	0.01043	1.006	0.008165	0.006454	0.00542	59774	10822	48952	UK Biobank	http://www.nealelab.is/uk-biobank/	PHESANT Transformation:20449_0|| CAT-SINGLE || Inc(>=10): 1(48952) || Inc(>=10): 0(10822) || CAT-SINGLE-BINARY || sample 10822/48952(59774) ||,Notes:Question asked: Did you feel more tired out or low on energy than is usual for you? Question was asked when ~F20446~ was Yes or ~F20441~ was Yes.,Variable type:binary
Feelings of worthlessness during worst period of depression	0.09924	0.05928	1.674	0.09412	0.04367	0.007932	1.012	0.006599	0.006454	0.005349	62128	30535	31593	UK Biobank	http://www.nealelab.is/uk-biobank/	PHESANT Transformation:20450_0|| CAT-SINGLE || Inc(>=10): 0(30535) || Inc(>=10): 1(31593) || CAT-SINGLE-BINARY || sample 30535/31593(62128) ||,Notes:Question asked: People sometimes feel down on themselves, no good, worthless. Did you feel this way? Question was asked when ~F20446~ was Yes or ~F20441~ was Yes.,Variable type:binary
Ever heard an un-real voice	0.1717	0.08243	2.083	0.03726	0.01155	0.003942	0.9906	0.006624	0.009684	0.00497	117503	115494	2009	UK Biobank	http://www.nealelab.is/uk-biobank/	PHESANT Transformation:20463_0|| CAT-SINGLE || Inc(>=10): 0(115494) || Inc(>=10): 1(2009) || CAT-SINGLE-BINARY || sample 115494/2009(117503) ||,Notes:Question asked: Did you ever hear things that other people said did not exist, like strange voices coming from inside your head talking to you or about you, or voices coming out of the air when there was no one around?,Variable type:binary
Ever seen an un-real vision	0.2733	0.08585	3.184	0.001453	0.01162	0.003893	1.004	0.006547	0.01278	0.005544	116787	113019	3768	UK Biobank	http://www.nealelab.is/uk-biobank/	PHESANT Transformation:20471_0|| CAT-SINGLE || Inc(>=10): 0(113019) || Inc(>=10): 1(3768) || CAT-SINGLE-BINARY || sample 113019/3768(116787) ||,Notes:Question asked: Did you ever see something that wasn't really there that other people could not see?,Variable type:binary
Ever self-harmed	0.1203	0.05173	2.325	0.02006	0.02165	0.004362	1.011	0.006838	0.004527	0.004319	117733	112634	5099	UK Biobank	http://www.nealelab.is/uk-biobank/	PHESANT Transformation:20480_0|| CAT-SINGLE || Inc(>=10): 0(112634) || Inc(>=10): 1(5099) || CAT-SINGLE-BINARY || sample 112634/5099(117733) ||,Notes:Question asked: Have you deliberately harmed yourself, whether or not you meant to end your life?,Variable type:binary
Severity of problems due to mania or irritability	0.08411	0.06526	1.289	0.1975	0.05977	0.01568	0.992	0.005632	0.003939	0.004917	26655	18667	7988	UK Biobank	http://www.nealelab.is/uk-biobank/	PHESANT Transformation:20493_0|| CAT-SINGLE || Inc(>=10): 0(18667) || Inc(>=10): 1(7988) || CAT-SINGLE-BINARY || sample 18667/7988(26655) ||,Notes:Question asked: How much of a problem have these high or irritable periods caused you? Question was asked when ~F20501~ was Yes or ~F20502~ was Yes.,Variable type:binary
Ever sought or received professional help for mental distress	0.1863	0.03717	5.011	5.43E-07	0.06469	0.005398	1.009	0.008027	0.004403	0.004968	117677	71657	46020	UK Biobank	http://www.nealelab.is/uk-biobank/	PHESANT Transformation:20499_0|| CAT-SINGLE || Inc(>=10): 0(71657) || Inc(>=10): 1(46020) || CAT-SINGLE-BINARY || sample 71657/46020(117677) ||,Notes:Question asked: In your life, did you seek or receive help from a professional (medical doctor, psychologist, social worker, counsellor, nurse, clergy, or other helping professional) for mental distress, psychological problems or unusual experiences?,Variable type:binary
Ever suffered mental distress preventing usual activities	0.2531	0.03797	6.668	2.60E-11	0.06119	0.004814	1.008	0.007018	0.008722	0.00523	116527	77846	38681	UK Biobank	http://www.nealelab.is/uk-biobank/	PHESANT Transformation:20500_0|| CAT-SINGLE || Inc(>=10): 0(77846) || Inc(>=10): 1(38681) || CAT-SINGLE-BINARY || sample 77846/38681(116527) ||,Notes:Question asked: In your life, have you suffered from a period of mental distress that prevented you from doing your usual activities?,Variable type:binary
Ever had period of mania / excitability	0.2381	0.06571	3.623	0.0002913	0.01837	0.004797	0.9986	0.007322	0.007653	0.005277	115338	110522	4816	UK Biobank	http://www.nealelab.is/uk-biobank/	PHESANT Transformation:20501_0|| CAT-SINGLE || Inc(>=10): 0(110522) || Inc(>=10): 1(4816) || CAT-SINGLE-BINARY || sample 110522/4816(115338) ||,Notes:Question asked: Have you ever had a period of time when you were feeling so good, high, excited, or hyper that other people thought you were not your normal self or you were so hyper that you got into trouble?,Variable type:binary
Ever had period extreme irritability	0.2601	0.03579	7.269	3.63E-13	0.05871	0.005096	1.003	0.007146	0.02007	0.005081	114422	84675	29747	UK Biobank	http://www.nealelab.is/uk-biobank/	PHESANT Transformation:20502_0|| CAT-SINGLE || Inc(>=10): 1(29747) || Inc(>=10): 0(84675) || CAT-SINGLE-BINARY || sample 84675/29747(114422) ||,Notes:Question asked: Have you ever had a period of time when you were so irritable that you found yourself shouting at people or starting fights or arguments?,Variable type:binary
Been in serious accident believed to be life-threatening	0.1503	0.07258	2.071	0.03837	0.01596	0.004029	1.014	0.006731	0.01058	0.004941	117922	106597	11325	UK Biobank	http://www.nealelab.is/uk-biobank/	PHESANT Transformation:20526_0|| CAT-SINGLE || reassignments: 2=1 || Inc(>=10): 0(106597) || Inc(>=10): 1(11325) || CAT-SINGLE-BINARY || sample 106597/11325(117922) ||,Notes:Question asked: In your life, have you...? Been in a serious accident that you believed to be life-threatening at the time,Variable type:binary
Been involved in combat or exposed to war-zone	0.1144	0.06506	1.759	0.07863	0.01362	0.003936	0.9985	0.006261	0.007663	0.005016	117954	113944	4010	UK Biobank	http://www.nealelab.is/uk-biobank/	PHESANT Transformation:20527_0|| CAT-SINGLE || reassignments: 2=1 || Inc(>=10): 0(113944) || Inc(>=10): 1(4010) || CAT-SINGLE-BINARY || sample 113944/4010(117954) ||,Notes:Question asked: In your life, have you...? Been involved in combat or exposed to a war-zone (either in the military or as a civilian),Variable type:binary
Diagnosed with life-threatening illness	0.3764	0.07336	5.13	2.90E-07	0.01469	0.00409	1.007	0.006138	0.002221	0.005092	117617	98326	19291	UK Biobank	http://www.nealelab.is/uk-biobank/	PHESANT Transformation:20528_0|| CAT-SINGLE || reassignments: 2=1 || Inc(>=10): 0(98326) || Inc(>=10): 1(19291) || CAT-SINGLE-BINARY || sample 98326/19291(117617) ||,Notes:Question asked: In your life, have you...? Been diagnosed with a life-threatening illness,Variable type:binary
Victim of physically violent crime	0.08297	0.04906	1.691	0.09082	0.02748	0.004754	1.006	0.00691	0.009235	0.005376	117846	95920	21926	UK Biobank	http://www.nealelab.is/uk-biobank/	PHESANT Transformation:20529_0|| CAT-SINGLE || reassignments: 2=1 || Inc(>=10): 1(21926) || Inc(>=10): 0(95920) || CAT-SINGLE-BINARY || sample 95920/21926(117846) ||,Notes:Question asked: In your life, have you...? Been attacked, mugged, robbed, or been the victim of a physically violent crime,Variable type:binary
Witnessed sudden violent death	0.1808	0.05265	3.434	0.0005941	0.02646	0.004105	1.003	0.006649	0.01097	0.005073	117862	101903	15959	UK Biobank	http://www.nealelab.is/uk-biobank/	PHESANT Transformation:20530_0|| CAT-SINGLE || reassignments: 2=1 || Inc(>=10): 0(101903) || Inc(>=10): 1(15959) || CAT-SINGLE-BINARY || sample 101903/15959(117862) ||,Notes:Question asked: In your life, have you...? Witnessed a sudden violent death (eg. murder, suicide, aftermath of an accident),Variable type:binary
Victim of sexual assault	0.08784	0.04473	1.964	0.04957	0.03903	0.004922	0.9961	0.006657	0.01446	0.00536	116671	99441	17230	UK Biobank	http://www.nealelab.is/uk-biobank/	PHESANT Transformation:20531_0|| CAT-SINGLE || reassignments: 2=1 || Inc(>=10): 1(17230) || Inc(>=10): 0(99441) || CAT-SINGLE-BINARY || sample 99441/17230(116671) ||,Notes:Question asked: In your life, have you...? Been a victim of a sexual assault, whether by a stranger or someone you knew,Variable type:binary
Did your sleep change?	0.2677	0.0897	2.985	0.002836	0.02494	0.009195	0.9992	0.006342	0.001725	0.005468	57086	11546	45540	UK Biobank	http://www.nealelab.is/uk-biobank/	PHESANT Transformation:20532_0|| CAT-SINGLE || Inc(>=10): 1(45540) || Inc(>=10): 0(11546) || CAT-SINGLE-BINARY || sample 11546/45540(57086) ||,Notes:Question asked: Did your sleep change? Question was asked when ~F20446~ was Yes or ~F20441~ was Yes.,Variable type:binary
Trouble falling asleep	0.02903	0.06314	0.4598	0.6457	0.04074	0.009137	0.9973	0.006278	-0.0001834	0.005184	45540	11049	34491	UK Biobank	http://www.nealelab.is/uk-biobank/	PHESANT Transformation:20533_0|| CAT-SINGLE || Inc(>=10): 1(34491) || Inc(>=10): 0(11049) || CAT-SINGLE-BINARY || sample 11049/34491(45540) ||,Notes:Question asked: Was that: [re sleep change] Trouble falling asleep Question was asked when ~F20532~ was Yes.,Variable type:binary
Sleeping too much	0.2626	0.06656	3.945	7.97E-05	0.04161	0.0109	0.9983	0.00631	0.009742	0.004812	45540	36186	9354	UK Biobank	http://www.nealelab.is/uk-biobank/	PHESANT Transformation:20534_0|| CAT-SINGLE || Inc(>=10): 0(36186) || Inc(>=10): 1(9354) || CAT-SINGLE-BINARY || sample 36186/9354(45540) ||,Notes:Question asked: Was that: [re sleep change] Sleeping too much Question was asked when ~F20532~ was Yes.,Variable type:binary
Waking too early	-0.0318	0.06541	-0.4862	0.6268	0.04178	0.01066	1.005	0.006675	0.002982	0.005169	45540	11012	34528	UK Biobank	http://www.nealelab.is/uk-biobank/	PHESANT Transformation:20535_0|| CAT-SINGLE || Inc(>=10): 1(34528) || Inc(>=10): 0(11012) || CAT-SINGLE-BINARY || sample 11012/34528(45540) ||,Notes:Question asked: Was that: [re sleep change] Waking too early Question was asked when ~F20532~ was Yes.,Variable type:binary
Weight change during worst episode of depression: Stayed about the same or was on a diet	-0.3483	0.04955	-7.03	2.07E-12	0.06065	0.008373	0.9871	0.00644	-0.006385	0.004921	56571	33590	22981	UK Biobank	http://www.nealelab.is/uk-biobank/	PHESANT Transformation:20536_0 || CAT-SINGLE || CAT-SINGLE-BINARY-VAR: 0 || Inc(>=10): 0(22981) ||,Notes:Question asked: Did you gain or lose weight without trying, or did you stay about the same weight? Question was asked when ~F20446~ was Yes or ~F20441~ was Yes.,Variable type:binary
Weight change during worst episode of depression: Gained weight	0.4806	0.05452	8.815	1.20E-18	0.05782	0.008659	0.9992	0.006517	0.02301	0.005186	56571	46863	9708	UK Biobank	http://www.nealelab.is/uk-biobank/	PHESANT Transformation:20536_0 || CAT-SINGLE || CAT-SINGLE-BINARY-VAR: 1 || Inc(>=10): 1(9708) ||,Notes:Question asked: Did you gain or lose weight without trying, or did you stay about the same weight? Question was asked when ~F20446~ was Yes or ~F20441~ was Yes.,Variable type:binary
Weight change during worst episode of depression: Lost weight	-0.1351	0.0685	-1.972	0.04864	0.03178	0.008559	1.001	0.00656	-0.0144	0.005021	56571	36258	20313	UK Biobank	http://www.nealelab.is/uk-biobank/	PHESANT Transformation:20536_0 || CAT-SINGLE || CAT-SINGLE-BINARY-VAR: 2 || Inc(>=10): 2(20313) ||,Notes:Question asked: Did you gain or lose weight without trying, or did you stay about the same weight? Question was asked when ~F20446~ was Yes or ~F20441~ was Yes.,Variable type:binary
Difficulty stopping worrying during worst period of anxiety	0.03623	0.08606	0.421	0.6737	0.03026	0.01232	0.9971	0.006025	-0.005447	0.005068	35523	2057	33466	UK Biobank	http://www.nealelab.is/uk-biobank/	PHESANT Transformation:20541_0|| CAT-SINGLE || Inc(>=10): 1(33466) || Inc(>=10): 0(2057) || CAT-SINGLE-BINARY || sample 2057/33466(35523) ||,Notes:Question asked: Please think of the period in your life when you have felt worried, tense, anxious, or more worried than most people would in your situation. This could be in the past, or it could be continuing now. Did you find it difficult to stop worrying? Question was asked when ~F20425~ was Yes or ~F20420~ was at least 6 months.,Variable type:binary
Number of things worried about during worst period of anxiety	0.1463	0.08166	1.792	0.07311	0.03569	0.01265	0.9856	0.006418	0.01199	0.004976	35558	19915	15643	UK Biobank	http://www.nealelab.is/uk-biobank/	PHESANT Transformation:20543_0|| CAT-SINGLE || Inc(>=10): 1(15643) || Inc(>=10): 2(19915) || CAT-SINGLE-BINARY || sample 15643/19915(35558) ||,Notes:Question asked: Please think of the period in your life when you have felt worried, tense, anxious, or more worried than most people would in your situation. This could be in the past, or it could be continuing now. Did you usually worry about one particular thing, such as your job security or the failing health of a loved one, or more than one thing? Question was asked when ~F20425~ was Yes or ~F20420~ was at least 6 months.,Variable type:binary
Mental health problems ever diagnosed by a professional: Social anxiety or social phobia	0.1357	0.07546	1.798	0.07222	0.01139	0.003491	0.9982	0.00654	0.003626	0.005003	117716	116242	1474	UK Biobank	http://www.nealelab.is/uk-biobank/	PHESANT Transformation:20544_0 || CAT-MUL-BINARY-VAR 1 || Indicator name x20400_0_0 || Remove indicator var NAs: 243105 || Removed 373 examples != 1 but with missing value (<0) || sample 116242/1474(117716) ||,Notes:Question asked: Have you been diagnosed with one or more of the following mental health problems by a professional, even if you don't have it currently? (tick all that apply): Participant was offered a set of options which have been combined here into a single answer,Variable type:binary
Mental health problems ever diagnosed by a professional: Depression	0.2836	0.04172	6.796	1.07E-11	0.04957	0.004872	1.003	0.006889	0.015	0.004991	117782	92695	25087	UK Biobank	http://www.nealelab.is/uk-biobank/	PHESANT Transformation:20544_0 || CAT-MUL-BINARY-VAR 11 || Indicator name x20400_0_0 || Remove indicator var NAs: 243105 || Removed 307 examples != 11 but with missing value (<0) || sample 92695/25087(117782) ||,Notes:Question asked: Have you been diagnosed with one or more of the following mental health problems by a professional, even if you don't have it currently? (tick all that apply): Participant was offered a set of options which have been combined here into a single answer,Variable type:binary
Mental health problems ever diagnosed by a professional: Anxiety, nerves or generalized anxiety disorder	0.1465	0.04614	3.176	0.001491	0.0354	0.004235	0.9959	0.007322	0.007684	0.005194	117751	101021	16730	UK Biobank	http://www.nealelab.is/uk-biobank/	PHESANT Transformation:20544_0 || CAT-MUL-BINARY-VAR 15 || Indicator name x20400_0_0 || Remove indicator var NAs: 243105 || Removed 338 examples != 15 but with missing value (<0) || sample 101021/16730(117751) ||,Notes:Question asked: Have you been diagnosed with one or more of the following mental health problems by a professional, even if you don't have it currently? (tick all that apply): Participant was offered a set of options which have been combined here into a single answer,Variable type:binary
Mental health problems ever diagnosed by a professional: Panic attacks	0.2058	0.06127	3.359	0.0007833	0.02213	0.004107	1.003	0.006828	0.005715	0.004959	117722	111204	6518	UK Biobank	http://www.nealelab.is/uk-biobank/	PHESANT Transformation:20544_0 || CAT-MUL-BINARY-VAR 6 || Indicator name x20400_0_0 || Remove indicator var NAs: 243105 || Removed 367 examples != 6 but with missing value (<0) || sample 111204/6518(117722) || SKIP_val:-818 < 0 ||,Notes:Question asked: Have you been diagnosed with one or more of the following mental health problems by a professional, even if you don't have it currently? (tick all that apply): Participant was offered a set of options which have been combined here into a single answer,Variable type:binary
Mental health problems ever diagnosed by a professional: Obsessive compulsive disorder (OCD)	-0.02203	0.08668	-0.2542	0.7993	0.007616	0.003785	1.002	0.006636	0.0173	0.00521	117711	116978	733	UK Biobank	http://www.nealelab.is/uk-biobank/	PHESANT Transformation:20544_0 || CAT-MUL-BINARY-VAR 7 || Indicator name x20400_0_0 || Remove indicator var NAs: 243105 || Removed 378 examples != 7 but with missing value (<0) || sample 116978/733(117711) ||,Notes:Question asked: Have you been diagnosed with one or more of the following mental health problems by a professional, even if you don't have it currently? (tick all that apply): Participant was offered a set of options which have been combined here into a single answer,Variable type:binary
Substances taken for depression: Unprescribed medication (more than once)	0.166	0.09006	1.843	0.06531	0.008299	0.003926	0.9973	0.006629	0.001576	0.004429	117763	113652	4111	UK Biobank	http://www.nealelab.is/uk-biobank/	PHESANT Transformation:20546_0 || CAT-MUL-BINARY-VAR 1 || Indicator name x20446_0_0 || Remove indicator var NAs: 243128 || Remove indicator var <0: 303 || Removed 0 examples != 1 but with missing value (<0) || sample 113652/4111(117763) ||,Notes:Question asked: Did you ever try the following for these problems? (tick all that apply) Participant was offered a set of options which have been combined here into a single answer Question was asked when ~F20446~ was Yes or ~F20441~ was Yes.,Variable type:binary
Substances taken for depression: Medication prescribed to you (for at least two weeks)	0.2612	0.03924	6.655	2.83E-11	0.05361	0.00502	1	0.007503	0.01038	0.005315	117763	89412	28351	UK Biobank	http://www.nealelab.is/uk-biobank/	PHESANT Transformation:20546_0 || CAT-MUL-BINARY-VAR 3 || Indicator name x20446_0_0 || Remove indicator var NAs: 243128 || Remove indicator var <0: 303 || Removed 0 examples != 3 but with missing value (<0) || sample 89412/28351(117763) ||,Notes:Question asked: Did you ever try the following for these problems? (tick all that apply) Participant was offered a set of options which have been combined here into a single answer Question was asked when ~F20446~ was Yes or ~F20441~ was Yes.,Variable type:binary
Substances taken for depression: Drugs or alcohol (more than once)	0.1483	0.04829	3.07	0.002138	0.02528	0.004371	0.9989	0.006987	0.004137	0.004856	117763	109136	8627	UK Biobank	http://www.nealelab.is/uk-biobank/	PHESANT Transformation:20546_0 || CAT-MUL-BINARY-VAR 4 || Indicator name x20446_0_0 || Remove indicator var NAs: 243128 || Remove indicator var <0: 303 || Removed 0 examples != 4 but with missing value (<0) || sample 109136/8627(117763) ||,Notes:Question asked: Did you ever try the following for these problems? (tick all that apply) Participant was offered a set of options which have been combined here into a single answer Question was asked when ~F20446~ was Yes or ~F20441~ was Yes.,Variable type:binary
Activities undertaken to treat depression: Talking therapies, such as psychotherapy, counselling, group therapy or CBT	0.1842	0.04121	4.47	7.82E-06	0.04921	0.004951	1.003	0.007132	0.01289	0.005022	117763	91803	25960	UK Biobank	http://www.nealelab.is/uk-biobank/	PHESANT Transformation:20547_0 || CAT-MUL-BINARY-VAR 1 || Indicator name x20446_0_0 || Remove indicator var NAs: 243128 || Remove indicator var <0: 303 || Removed 0 examples != 1 but with missing value (<0) || sample 91803/25960(117763) ||,Notes:Question asked: Did you ever try talking therapies for these problems, or other structured activities you regard as therapeutic? Include only those you attended more than once. Participant was offered a set of options which have been combined here into a single answer Question was asked when ~F20446~ was Yes or ~F20441~ was Yes.,Variable type:binary
Activities undertaken to treat depression: Other therapeutic activities such as mindfulness, yoga or art classes	0.1272	0.0533	2.387	0.017	0.02696	0.004472	1.001	0.006823	-0.005846	0.005022	117763	108564	9199	UK Biobank	http://www.nealelab.is/uk-biobank/	PHESANT Transformation:20547_0 || CAT-MUL-BINARY-VAR 3 || Indicator name x20446_0_0 || Remove indicator var NAs: 243128 || Remove indicator var <0: 303 || Removed 0 examples != 3 but with missing value (<0) || sample 108564/9199(117763) ||,Notes:Question asked: Did you ever try talking therapies for these problems, or other structured activities you regard as therapeutic? Include only those you attended more than once. Participant was offered a set of options which have been combined here into a single answer Question was asked when ~F20446~ was Yes or ~F20441~ was Yes.,Variable type:binary
Manifestations of mania or irritability: I was more talkative than usual	0.1991	0.05476	3.637	0.0002761	0.02485	0.00401	1.001	0.006134	0.01081	0.004951	114422	108957	5465	UK Biobank	http://www.nealelab.is/uk-biobank/	PHESANT Transformation:20548_0 || CAT-MUL-BINARY-VAR 1 || Indicator name x20502_0_0 || Remove indicator var NAs: 243128 || Remove indicator var <0: 3644 || Removed 0 examples != 1 but with missing value (<0) || sample 108957/5465(114422) ||,Notes:Question asked: Please try to remember a period when you were in a high or irritable state and select all of the following that apply: Participant was offered a set of options which have been combined here into a single answer Question was asked when ~F20501~ was Yes or ~F20502~ was Yes.,Variable type:binary
Manifestations of mania or irritability: I was more restless than usual	0.269	0.04583	5.871	4.34E-09	0.0336	0.005049	0.9978	0.006631	0.009237	0.00466	114422	101546	12876	UK Biobank	http://www.nealelab.is/uk-biobank/	PHESANT Transformation:20548_0 || CAT-MUL-BINARY-VAR 2 || Indicator name x20502_0_0 || Remove indicator var NAs: 243128 || Remove indicator var <0: 3644 || Removed 0 examples != 2 but with missing value (<0) || sample 101546/12876(114422) ||,Notes:Question asked: Please try to remember a period when you were in a high or irritable state and select all of the following that apply: Participant was offered a set of options which have been combined here into a single answer Question was asked when ~F20501~ was Yes or ~F20502~ was Yes.,Variable type:binary
Manifestations of mania or irritability: My thoughts were racing	0.2847	0.05562	5.12	3.06E-07	0.02763	0.004973	1.006	0.007714	0.007096	0.005376	114422	103842	10580	UK Biobank	http://www.nealelab.is/uk-biobank/	PHESANT Transformation:20548_0 || CAT-MUL-BINARY-VAR 3 || Indicator name x20502_0_0 || Remove indicator var NAs: 243128 || Remove indicator var <0: 3644 || Removed 0 examples != 3 but with missing value (<0) || sample 103842/10580(114422) ||,Notes:Question asked: Please try to remember a period when you were in a high or irritable state and select all of the following that apply: Participant was offered a set of options which have been combined here into a single answer Question was asked when ~F20501~ was Yes or ~F20502~ was Yes.,Variable type:binary
Manifestations of mania or irritability: I needed less sleep than usual	0.2389	0.0629	3.799	0.0001454	0.0194	0.004576	0.9938	0.007919	0.007599	0.004953	114422	110645	3777	UK Biobank	http://www.nealelab.is/uk-biobank/	PHESANT Transformation:20548_0 || CAT-MUL-BINARY-VAR 5 || Indicator name x20502_0_0 || Remove indicator var NAs: 243128 || Remove indicator var <0: 3644 || Removed 0 examples != 5 but with missing value (<0) || sample 110645/3777(114422) ||,Notes:Question asked: Please try to remember a period when you were in a high or irritable state and select all of the following that apply: Participant was offered a set of options which have been combined here into a single answer Question was asked when ~F20501~ was Yes or ~F20502~ was Yes.,Variable type:binary
Manifestations of mania or irritability: I was more creative or had more ideas than usual	0.1265	0.07065	1.791	0.07327	0.01183	0.004092	1.01	0.006504	0.0087	0.00483	114422	111332	3090	UK Biobank	http://www.nealelab.is/uk-biobank/	PHESANT Transformation:20548_0 || CAT-MUL-BINARY-VAR 6 || Indicator name x20502_0_0 || Remove indicator var NAs: 243128 || Remove indicator var <0: 3644 || Removed 0 examples != 6 but with missing value (<0) || sample 111332/3090(114422) ||,Notes:Question asked: Please try to remember a period when you were in a high or irritable state and select all of the following that apply: Participant was offered a set of options which have been combined here into a single answer Question was asked when ~F20501~ was Yes or ~F20502~ was Yes.,Variable type:binary
Manifestations of mania or irritability: I was easily distracted	0.3996	0.06106	6.544	6.01E-11	0.02092	0.004371	0.9978	0.005872	0.009425	0.004645	114422	105260	9162	UK Biobank	http://www.nealelab.is/uk-biobank/	PHESANT Transformation:20548_0 || CAT-MUL-BINARY-VAR 7 || Indicator name x20502_0_0 || Remove indicator var NAs: 243128 || Remove indicator var <0: 3644 || Removed 0 examples != 7 but with missing value (<0) || sample 105260/9162(114422) ||,Notes:Question asked: Please try to remember a period when you were in a high or irritable state and select all of the following that apply: Participant was offered a set of options which have been combined here into a single answer Question was asked when ~F20501~ was Yes or ~F20502~ was Yes.,Variable type:binary
Manifestations of mania or irritability: I was more active than usual	0.1977	0.06042	3.272	0.001067	0.02009	0.004325	0.9979	0.006462	0.007778	0.005202	114422	108734	5688	UK Biobank	http://www.nealelab.is/uk-biobank/	PHESANT Transformation:20548_0 || CAT-MUL-BINARY-VAR 9 || Indicator name x20502_0_0 || Remove indicator var NAs: 243128 || Remove indicator var <0: 3644 || Removed 0 examples != 9 but with missing value (<0) || sample 108734/5688(114422) ||,Notes:Question asked: Please try to remember a period when you were in a high or irritable state and select all of the following that apply: Participant was offered a set of options which have been combined here into a single answer Question was asked when ~F20501~ was Yes or ~F20502~ was Yes.,Variable type:binary
Substances taken for anxiety: Medication prescribed to you (for at least two weeks)	0.1968	0.0468	4.204	2.62E-05	0.04008	0.005282	1.005	0.006965	0.008868	0.005162	98990	86048	12942	UK Biobank	http://www.nealelab.is/uk-biobank/	PHESANT Transformation:20549_0 || CAT-MUL-BINARY-VAR 3 || Indicator name x20425_0_0 || Remove indicator var NAs: 243128 || Remove indicator var <0: 19076 || Removed 0 examples != 3 but with missing value (<0) || sample 86048/12942(98990) ||,Notes:Question asked: Did you ever use the following for the worry or the problems it caused? (tick all that apply): Participant was offered a set of options which have been combined here into a single answer Question was asked when ~F20425~ was Yes or ~F20420~ was at least 6 months.,Variable type:binary
Substances taken for anxiety: Drugs or alcohol (more than once)	0.1588	0.06685	2.376	0.01749	0.01458	0.004082	1.016	0.006168	0.006408	0.004613	98990	93588	5402	UK Biobank	http://www.nealelab.is/uk-biobank/	PHESANT Transformation:20549_0 || CAT-MUL-BINARY-VAR 4 || Indicator name x20425_0_0 || Remove indicator var NAs: 243128 || Remove indicator var <0: 19076 || Removed 0 examples != 4 but with missing value (<0) || sample 93588/5402(98990) ||,Notes:Question asked: Did you ever use the following for the worry or the problems it caused? (tick all that apply): Participant was offered a set of options which have been combined here into a single answer Question was asked when ~F20425~ was Yes or ~F20420~ was at least 6 months.,Variable type:binary
Activities undertaken to treat anxiety: Talking therapies, such as psychotherapy, counselling, group therapy or CBT	0.1449	0.05087	2.849	0.004389	0.03922	0.005139	0.9944	0.006766	0.01152	0.005336	98990	86132	12858	UK Biobank	http://www.nealelab.is/uk-biobank/	PHESANT Transformation:20550_0 || CAT-MUL-BINARY-VAR 1 || Indicator name x20425_0_0 || Remove indicator var NAs: 243128 || Remove indicator var <0: 19076 || Removed 0 examples != 1 but with missing value (<0) || sample 86132/12858(98990) ||,Notes:Question asked: Did you ever try talking therapies for these problems, or other structured activities you regard as therapeutic? Include only those you attended more than once. Participant was offered a set of options which have been combined here into a single answer Question was asked when ~F20425~ was Yes or ~F20420~ was at least 6 months.,Variable type:binary
Activities undertaken to treat anxiety: Other therapeutic activities such as mindfulness, yoga or art classes	0.04949	0.05459	0.9066	0.3646	0.02821	0.004721	0.9966	0.005817	-0.003246	0.005185	98990	93255	5735	UK Biobank	http://www.nealelab.is/uk-biobank/	PHESANT Transformation:20550_0 || CAT-MUL-BINARY-VAR 3 || Indicator name x20425_0_0 || Remove indicator var NAs: 243128 || Remove indicator var <0: 19076 || Removed 0 examples != 3 but with missing value (<0) || sample 93255/5735(98990) ||,Notes:Question asked: Did you ever try talking therapies for these problems, or other structured activities you regard as therapeutic? Include only those you attended more than once. Participant was offered a set of options which have been combined here into a single answer Question was asked when ~F20425~ was Yes or ~F20420~ was at least 6 months.,Variable type:binary
Methods of self-harm used: Ingesting a medication in excess of the normal dose	0.1983	0.07713	2.571	0.01013	0.01324	0.003673	1.018	0.006231	0.001084	0.004736	117733	114796	2937	UK Biobank	http://www.nealelab.is/uk-biobank/	PHESANT Transformation:20553_0 || CAT-MUL-BINARY-VAR 4 || Indicator name x20480_0_0 || Remove indicator var NAs: 243128 || Remove indicator var <0: 333 || Removed 0 examples != 4 but with missing value (<0) || sample 114796/2937(117733) ||,Notes:Question asked: Have you done any of the following to harm or endanger yourself? (tick all that apply): Participant was offered a set of options which have been combined here into a single answer Question was asked when ~F20480~ was Yes.,Variable type:binary
Actions taken following self-harm: See anyone from psychiatric or mental health services, including liaison services	0.1527	0.07161	2.132	0.03299	0.01307	0.003743	1.006	0.00642	-0.001231	0.004609	117733	116040	1693	UK Biobank	http://www.nealelab.is/uk-biobank/	PHESANT Transformation:20554_0 || CAT-MUL-BINARY-VAR 1 || Indicator name x20480_0_0 || Remove indicator var NAs: 243128 || Remove indicator var <0: 333 || Removed 0 examples != 1 but with missing value (<0) || sample 116040/1693(117733) ||,Notes:Question asked: Following any time when you took an overdose or deliberately tried to harm yourself did you (tick all that apply): Participant was offered a set of options which have been combined here into a single answer Question was asked when ~F20480~ was Yes.,Variable type:binary
Seen doctor (GP) for nerves, anxiety, tension or depression	0.1925	0.02567	7.499	6.43E-14	0.06111	0.002989	1.008	0.009374	0.02512	0.005624	358693	235165	123528	UK Biobank	http://www.nealelab.is/uk-biobank/	PHESANT Transformation:2090_0|| CAT-SINGLE || Inc(>=10): 0(235165) || Inc(>=10): 1(123528) || CAT-SINGLE-BINARY || sample 235165/123528(358693) ||,Notes:ACE touchscreen question Have you ever seen a general practitioner (GP) for nerves, anxiety, tension or depression?,Variable type:binary
Seen a psychiatrist for nerves, anxiety, tension or depression	0.1341	0.03273	4.098	4.17E-05	0.03123	0.001931	1.002	0.007543	0.02327	0.005387	359535	318302	41233	UK Biobank	http://www.nealelab.is/uk-biobank/	PHESANT Transformation:2100_0|| CAT-SINGLE || Inc(>=10): 0(318302) || Inc(>=10): 1(41233) || CAT-SINGLE-BINARY || sample 318302/41233(359535) ||,Notes:ACE touchscreen question Have you ever seen a psychiatrist for nerves, anxiety, tension or depression?,Variable type:binary
Answered sexual history questions	0.06457	0.03474	1.859	0.06304	0.02444	0.001753	1.007	0.007486	-0.01002	0.005835	361015	29611	331404	UK Biobank	http://www.nealelab.is/uk-biobank/	PHESANT Transformation:2129_0|| CAT-SINGLE || Inc(>=10): 1(331404) || Inc(>=10): 2(29611) || CAT-SINGLE-BINARY || sample 331404/29611(361015) ||,Notes:ACE touchscreen question The next section contains questions about your sexual history. If you feel that a question is too sensitive, you can skip the question or skip the entire section if you prefer.,Variable type:binary
Ever had same-sex intercourse	-0.02566	0.0484	-0.5301	0.596	0.01142	0.001601	1.01	0.006247	0.004152	0.005181	326849	315740	11109	UK Biobank	http://www.nealelab.is/uk-biobank/	PHESANT Transformation:2159_0|| CAT-SINGLE || Inc(>=10): 0(315740) || Inc(>=10): 1(11109) || CAT-SINGLE-BINARY || sample 315740/11109(326849) ||,Notes:ACE touchscreen question Have you ever had sexual intercourse with someone of the same sex? If the participant activated the Help button they were shown the message: Sexual intercourse includes vaginal, oral or anal intercourse. ~F2159~ was collected from all participants except those who indicated they never had had sexual intercourse, as defined by their answers to ~F2139~,Variable type:binary
Long-standing illness, disability or infirmity	0.4092	0.02635	15.53	2.19E-54	0.05226	0.002273	1.02	0.0085	0.04593	0.005579	352798	238000	114798	UK Biobank	http://www.nealelab.is/uk-biobank/	PHESANT Transformation:2188_0|| CAT-SINGLE || Inc(>=10): 0(238000) || Inc(>=10): 1(114798) || CAT-SINGLE-BINARY || sample 238000/114798(352798) ||,Notes:ACE touchscreen question Do you have any long-standing illness, disability or infirmity?,Variable type:binary
Wears glasses or contact lenses	0.06964	0.03732	1.866	0.062	0.01788	0.001505	0.9918	0.00717	0.01197	0.005107	360677	38909	321768	UK Biobank	http://www.nealelab.is/uk-biobank/	PHESANT Transformation:2207_0|| CAT-SINGLE || Inc(>=10): 1(321768) || Inc(>=10): 0(38909) || CAT-SINGLE-BINARY || sample 38909/321768(360677) ||,Notes:ACE touchscreen question Do you wear glasses or contact lenses to correct your vision?,Variable type:binary
Doctor diagnosed hayfever or allergic rhinitis	0.1187	0.03822	3.105	0.001905	0.07905	0.008672	1.006	0.008527	0.001981	0.005124	91787	70883	20904	UK Biobank	http://www.nealelab.is/uk-biobank/	PHESANT Transformation:22126_0|| CAT-SINGLE || reassignments: 9=NA || Inc(>=10): 0(70883) || Inc(>=10): 1(20904) || CAT-SINGLE-BINARY || sample 70883/20904(91787) ||,Notes:User asked Has a doctor ever told you that you have had any of the conditions below? hayfever or allergic rhinitis was one of the options listed.,Variable type:binary
Doctor diagnosed asthma	0.04306	0.03935	1.094	0.2738	0.06583	0.009493	0.9994	0.007892	0.01444	0.005192	91787	80070	11717	UK Biobank	http://www.nealelab.is/uk-biobank/	PHESANT Transformation:22127_0|| CAT-SINGLE || reassignments: 9=NA || Inc(>=10): 0(80070) || Inc(>=10): 1(11717) || CAT-SINGLE-BINARY || sample 80070/11717(91787) ||,Notes:User asked Has a doctor ever told you that you have had any of the conditions below? asthma was one of the options listed.,Variable type:binary
Doctor diagnosed sarcoidosis	-0.1897	0.1009	-1.879	0.06027	0.01196	0.005634	0.996	0.006957	0.005194	0.005359	91787	91392	395	UK Biobank	http://www.nealelab.is/uk-biobank/	PHESANT Transformation:22133_0|| CAT-SINGLE || reassignments: 9=NA || Inc(>=10): 0(91392) || Inc(>=10): 1(395) || CAT-SINGLE-BINARY || sample 91392/395(91787) ||,Notes:User asked Has a doctor ever told you that you have had any of the conditions below? sarcoidosis was one of the options listed.,Variable type:binary
Other eye problems	0.2874	0.06298	4.563	5.04E-06	0.008917	0.001418	1.026	0.007068	0.01269	0.005413	360134	308414	51720	UK Biobank	http://www.nealelab.is/uk-biobank/	PHESANT Transformation:2227_0|| CAT-SINGLE || Inc(>=10): 1(51720) || Inc(>=10): 0(308414) || CAT-SINGLE-BINARY || sample 308414/51720(360134) ||,Notes:ACE touchscreen question Do you have any other problems with your eyes or eyesight?,Variable type:binary
Hearing difficulty/problems: No	-0.1895	0.02909	-6.517	7.18E-11	0.0411	0.002311	1.016	0.008596	-0.0584	0.005733	346635	90797	255838	UK Biobank	http://www.nealelab.is/uk-biobank/	PHESANT Transformation:2247_0 || CAT-SINGLE || CAT-SINGLE-BINARY-VAR: 0 || Inc(>=10): 0(255838) ||,Notes:ACE touchscreen question Do you have any difficulty with your hearing? The option to identify oneself as completely deaf was added in 2009 alongside the introduction of the speech-in-noise test.,Variable type:binary
Hearing difficulty/problems: Yes	0.1915	0.02905	6.592	4.35E-11	0.04113	0.002306	1.016	0.008578	0.05795	0.005752	346635	255925	90710	UK Biobank	http://www.nealelab.is/uk-biobank/	PHESANT Transformation:2247_0 || CAT-SINGLE || CAT-SINGLE-BINARY-VAR: 1 || Inc(>=10): 1(90710) ||,Notes:ACE touchscreen question Do you have any difficulty with your hearing? The option to identify oneself as completely deaf was added in 2009 alongside the introduction of the speech-in-noise test.,Variable type:binary
Cough on most days	0.2186	0.04365	5.009	5.48E-07	0.04684	0.005686	0.9963	0.006832	0.0187	0.004895	91787	79194	12593	UK Biobank	http://www.nealelab.is/uk-biobank/	PHESANT Transformation:22502_0|| CAT-SINGLE || reassignments: 9=NA || Inc(>=10): 1(12593) || Inc(>=10): 0(79194) || CAT-SINGLE-BINARY || sample 79194/12593(91787) ||,Notes:Participant asked Do you cough on most days?,Variable type:binary
Bring up phlegm/sputum/mucus on most days	0.2737	0.05941	4.608	4.08E-06	0.02515	0.005178	1.011	0.007046	0.01809	0.005148	91787	83979	7808	UK Biobank	http://www.nealelab.is/uk-biobank/	PHESANT Transformation:22504_0|| CAT-SINGLE || reassignments: 9=NA || Inc(>=10): 1(7808) || Inc(>=10): 0(83979) || CAT-SINGLE-BINARY || sample 83979/7808(91787) ||,Notes:Participant asked Do you bring up phlegm/sputum/mucus on most days?,Variable type:binary
Tobacco smoking: Occasionally	0.02817	0.08055	0.3497	0.7266	0.01106	0.004362	0.9966	0.006038	0.009205	0.005114	91353	89979	1374	UK Biobank	http://www.nealelab.is/uk-biobank/	PHESANT Transformation:22506_0 || CAT-SINGLE || CAT-SINGLE-BINARY-VAR: 112 || Inc(>=10): 112(1374) ||,Notes:Participants asked Do you smoke tobacco now?,Variable type:binary
Tobacco smoking: Ex-smoker	0.1499	0.03795	3.95	7.80E-05	0.07599	0.007553	1.009	0.007897	0.01144	0.00497	91353	58018	33335	UK Biobank	http://www.nealelab.is/uk-biobank/	PHESANT Transformation:22506_0 || CAT-SINGLE || CAT-SINGLE-BINARY-VAR: 113 || Inc(>=10): 113(33335) ||,Notes:Participants asked Do you smoke tobacco now?,Variable type:binary
Tobacco smoking: Never smoked	-0.1557	0.03694	-4.214	2.51E-05	0.09301	0.007936	1.013	0.007656	-0.01566	0.005236	91353	36833	54520	UK Biobank	http://www.nealelab.is/uk-biobank/	PHESANT Transformation:22506_0 || CAT-SINGLE || CAT-SINGLE-BINARY-VAR: 114 || Inc(>=10): 114(54520) ||,Notes:Participants asked Do you smoke tobacco now?,Variable type:binary
Hearing difficulty/problems with background noise	0.1536	0.02713	5.661	1.50E-08	0.05058	0.002354	1.024	0.008173	0.05265	0.005765	353983	219842	134141	UK Biobank	http://www.nealelab.is/uk-biobank/	PHESANT Transformation:2257_0|| CAT-SINGLE || Inc(>=10): 0(219842) || Inc(>=10): 1(134141) || CAT-SINGLE-BINARY || sample 219842/134141(353983) ||,Notes:ACE touchscreen question Do you find it difficult to follow a conversation if there is background noise (such as TV, radio, children playing)? ~F2257~ was collected from all participants except those who indicated they were completely deaf, as defined by their answers to ~F2247~,Variable type:binary
Job coding: residential manager, day care manager, nursing home manager, retirement home manager, convalescent home manager	-0.08164	0.08756	-0.9324	0.3512	0.01184	0.005314	0.9925	0.007044	0.004507	0.005311	89866	89548	318	UK Biobank	http://www.nealelab.is/uk-biobank/	PHESANT Transformation:22601_0 || CAT-MUL-BINARY-VAR 11853100 || Indicator name x22599_0_0 || Remove indicator var NAs: 271328 || Remove indicator var <0: 0 || Removed 0 examples != 11853100 but with missing value (<0) || sample 89548/318(89866) ||,Notes:Participants were asked to select a job group by navigating down a three-level tree. This field records the code they selected at the final level of the tree.,Variable type:binary
Job coding: restaurant or catering manager, restaurateur; canteen manager; takeaway food shop manager	0.1489	0.09338	1.594	0.1109	0.01059	0.005096	0.9855	0.006021	0.001373	0.00479	89866	89306	560	UK Biobank	http://www.nealelab.is/uk-biobank/	PHESANT Transformation:22601_0 || CAT-MUL-BINARY-VAR 12233383 || Indicator name x22599_0_0 || Remove indicator var NAs: 271328 || Remove indicator var <0: 0 || Removed 0 examples != 12233383 but with missing value (<0) || sample 89306/560(89866) ||,Notes:Participants were asked to select a job group by navigating down a three-level tree. This field records the code they selected at the final level of the tree.,Variable type:binary
Job coding: chemist (analytic, developmental, industrial, research)	-0.0928	0.08298	-1.118	0.2634	0.01191	0.005164	0.9945	0.006757	0.003708	0.004987	89866	88805	1061	UK Biobank	http://www.nealelab.is/uk-biobank/	PHESANT Transformation:22601_0 || CAT-MUL-BINARY-VAR 21113020 || Indicator name x22599_0_0 || Remove indicator var NAs: 271328 || Remove indicator var <0: 0 || Removed 0 examples != 21113020 but with missing value (<0) || sample 88805/1061(89866) ||,Notes:Participants were asked to select a job group by navigating down a three-level tree. This field records the code they selected at the final level of the tree.,Variable type:binary
Job coding: biologist, botanist, entomologist, zoologist, ecologist, microbiologist/pathologist/virologist/geneticist (not medically qualified)	-0.2228	0.1076	-2.07	0.03848	0.01057	0.005271	0.9918	0.006349	0.01151	0.005153	89866	89220	646	UK Biobank	http://www.nealelab.is/uk-biobank/	PHESANT Transformation:22601_0 || CAT-MUL-BINARY-VAR 21123021 || Indicator name x22599_0_0 || Remove indicator var NAs: 271328 || Remove indicator var <0: 0 || Removed 0 examples != 21123021 but with missing value (<0) || sample 89220/646(89866) ||,Notes:Participants were asked to select a job group by navigating down a three-level tree. This field records the code they selected at the final level of the tree.,Variable type:binary
Job coding: physicist, astronomer, geologist, geophysicist, meteorologist, oceanographer, seismologist	-0.06245	0.08922	-0.7	0.4839	0.01228	0.005364	0.9891	0.006228	-0.004043	0.005408	89866	89281	585	UK Biobank	http://www.nealelab.is/uk-biobank/	PHESANT Transformation:22601_0 || CAT-MUL-BINARY-VAR 21133023 || Indicator name x22599_0_0 || Remove indicator var NAs: 271328 || Remove indicator var <0: 0 || Removed 0 examples != 21133023 but with missing value (<0) || sample 89281/585(89866) ||,Notes:Participants were asked to select a job group by navigating down a three-level tree. This field records the code they selected at the final level of the tree.,Variable type:binary
Job coding: mathematician	-0.1255	0.1065	-1.178	0.2386	0.01067	0.004725	0.9917	0.00779	-0.003279	0.00691	89866	89722	144	UK Biobank	http://www.nealelab.is/uk-biobank/	PHESANT Transformation:22601_0 || CAT-MUL-BINARY-VAR 21133024 || Indicator name x22599_0_0 || Remove indicator var NAs: 271328 || Remove indicator var <0: 0 || Removed 0 examples != 21133024 but with missing value (<0) || sample 89722/144(89866) ||,Notes:Participants were asked to select a job group by navigating down a three-level tree. This field records the code they selected at the final level of the tree.,Variable type:binary
Job coding: civil engineer	-0.03042	0.07816	-0.3892	0.6971	0.01599	0.005351	0.9807	0.00731	-0.002633	0.005429	89866	89383	483	UK Biobank	http://www.nealelab.is/uk-biobank/	PHESANT Transformation:22601_0 || CAT-MUL-BINARY-VAR 21212592 || Indicator name x22599_0_0 || Remove indicator var NAs: 271328 || Remove indicator var <0: 0 || Removed 0 examples != 21212592 but with missing value (<0) || sample 89383/483(89866) ||,Notes:Participants were asked to select a job group by navigating down a three-level tree. This field records the code they selected at the final level of the tree.,Variable type:binary
Job coding: software professional, analyst-programmer, computer programmer, software analyst or engineer, systems designer or programmer	-0.06988	0.07074	-0.9879	0.3232	0.01541	0.005575	1.009	0.006725	-0.001899	0.004679	89866	86421	3445	UK Biobank	http://www.nealelab.is/uk-biobank/	PHESANT Transformation:22601_0 || CAT-MUL-BINARY-VAR 21323059 || Indicator name x22599_0_0 || Remove indicator var NAs: 271328 || Remove indicator var <0: 0 || Removed 0 examples != 21323059 but with missing value (<0) || sample 86421/3445(89866) ||,Notes:Participants were asked to select a job group by navigating down a three-level tree. This field records the code they selected at the final level of the tree.,Variable type:binary
Job coding: medical doctor, general practitioner, hospital consultant	-0.1234	0.05126	-2.407	0.01607	0.0281	0.005484	0.9936	0.006074	-0.00634	0.005014	89866	88399	1467	UK Biobank	http://www.nealelab.is/uk-biobank/	PHESANT Transformation:22601_0 || CAT-MUL-BINARY-VAR 22113066 || Indicator name x22599_0_0 || Remove indicator var NAs: 271328 || Remove indicator var <0: 0 || Removed 0 examples != 22113066 but with missing value (<0) || sample 88399/1467(89866) ||,Notes:Participants were asked to select a job group by navigating down a three-level tree. This field records the code they selected at the final level of the tree.,Variable type:binary
Job coding: higher education teaching professional, university lecturer/professor (including college/university head/vice chancellor)	-0.1702	0.05915	-2.877	0.00401	0.02107	0.005084	0.9907	0.006008	-0.002954	0.005189	89866	87235	2631	UK Biobank	http://www.nealelab.is/uk-biobank/	PHESANT Transformation:22601_0 || CAT-MUL-BINARY-VAR 23113399 || Indicator name x22599_0_0 || Remove indicator var NAs: 271328 || Remove indicator var <0: 0 || Removed 0 examples != 23113399 but with missing value (<0) || sample 87235/2631(89866) ||,Notes:Participants were asked to select a job group by navigating down a three-level tree. This field records the code they selected at the final level of the tree.,Variable type:binary
Job coding: secondary school teacher or teaching professional (including head teacher)	-0.1484	0.05687	-2.609	0.009079	0.02669	0.00519	0.9942	0.006161	-0.003164	0.004897	89866	82310	7556	UK Biobank	http://www.nealelab.is/uk-biobank/	PHESANT Transformation:22601_0 || CAT-MUL-BINARY-VAR 23143401 || Indicator name x22599_0_0 || Remove indicator var NAs: 271328 || Remove indicator var <0: 0 || Removed 0 examples != 23143401 but with missing value (<0) || sample 82310/7556(89866) ||,Notes:Participants were asked to select a job group by navigating down a three-level tree. This field records the code they selected at the final level of the tree.,Variable type:binary
Job coding: primary /junior school teacher or teaching professional, nursery school teacher (including head teacher)	-0.1271	0.07559	-1.681	0.09276	0.01703	0.005659	0.9977	0.007217	0.0001851	0.005344	89866	84311	5555	UK Biobank	http://www.nealelab.is/uk-biobank/	PHESANT Transformation:22601_0 || CAT-MUL-BINARY-VAR 23153402 || Indicator name x22599_0_0 || Remove indicator var NAs: 271328 || Remove indicator var <0: 0 || Removed 0 examples != 23153402 but with missing value (<0) || sample 84311/5555(89866) ||,Notes:Participants were asked to select a job group by navigating down a three-level tree. This field records the code they selected at the final level of the tree.,Variable type:binary
Job coding: scientific researcher, scientific officer, medical research associate, experimental officer	-0.1474	0.07945	-1.855	0.06359	0.01375	0.005293	0.998	0.006322	0.003306	0.005095	89866	88701	1165	UK Biobank	http://www.nealelab.is/uk-biobank/	PHESANT Transformation:22601_0 || CAT-MUL-BINARY-VAR 23213026 || Indicator name x22599_0_0 || Remove indicator var NAs: 271328 || Remove indicator var <0: 0 || Removed 0 examples != 23213026 but with missing value (<0) || sample 88701/1165(89866) ||,Notes:Participants were asked to select a job group by navigating down a three-level tree. This field records the code they selected at the final level of the tree.,Variable type:binary
Job coding: researcher in broadcasting, journalism, photography, printing and publishing	-0.05745	0.07272	-0.7901	0.4295	0.01806	0.005557	0.9745	0.007147	-0.001498	0.005722	89866	89704	162	UK Biobank	http://www.nealelab.is/uk-biobank/	PHESANT Transformation:22601_0 || CAT-MUL-BINARY-VAR 23293164 || Indicator name x22599_0_0 || Remove indicator var NAs: 271328 || Remove indicator var <0: 0 || Removed 0 examples != 23293164 but with missing value (<0) || sample 89704/162(89866) ||,Notes:Participants were asked to select a job group by navigating down a three-level tree. This field records the code they selected at the final level of the tree.,Variable type:binary
Job coding: town planner, development officer	-0.02349	0.07276	-0.3228	0.7468	0.0167	0.005075	0.9789	0.006647	0.001281	0.005757	89866	89649	217	UK Biobank	http://www.nealelab.is/uk-biobank/	PHESANT Transformation:22601_0 || CAT-MUL-BINARY-VAR 24323289 || Indicator name x22599_0_0 || Remove indicator var NAs: 271328 || Remove indicator var <0: 0 || Removed 0 examples != 24323289 but with missing value (<0) || sample 89649/217(89866) ||,Notes:Participants were asked to select a job group by navigating down a three-level tree. This field records the code they selected at the final level of the tree.,Variable type:binary
Job coding: civil service senior manager outside the senior civil service (former grades 6 and 7)	-0.1695	0.0987	-1.717	0.08597	0.01164	0.005028	1.002	0.006576	0.002687	0.005416	89866	88542	1324	UK Biobank	http://www.nealelab.is/uk-biobank/	PHESANT Transformation:22601_0 || CAT-MUL-BINARY-VAR 24413202 || Indicator name x22599_0_0 || Remove indicator var NAs: 271328 || Remove indicator var <0: 0 || Removed 0 examples != 24413202 but with missing value (<0) || sample 88542/1324(89866) ||,Notes:Participants were asked to select a job group by navigating down a three-level tree. This field records the code they selected at the final level of the tree.,Variable type:binary
Job coding: nurse (of any kind, at any level)	-0.05321	0.069	-0.7713	0.4405	0.01542	0.005378	1	0.0064	0.005019	0.004937	89866	85006	4860	UK Biobank	http://www.nealelab.is/uk-biobank/	PHESANT Transformation:22601_0 || CAT-MUL-BINARY-VAR 32113072 || Indicator name x22599_0_0 || Remove indicator var NAs: 271328 || Remove indicator var <0: 0 || Removed 0 examples != 32113072 but with missing value (<0) || sample 85006/4860(89866) ||,Notes:Participants were asked to select a job group by navigating down a three-level tree. This field records the code they selected at the final level of the tree.,Variable type:binary
Job coding: non-commissioned officers or other rank of armed forces	0.2629	0.09965	2.639	0.008323	0.01127	0.004733	1.004	0.005844	0.00458	0.005559	89866	87863	2003	UK Biobank	http://www.nealelab.is/uk-biobank/	PHESANT Transformation:22601_0 || CAT-MUL-BINARY-VAR 33113434 || Indicator name x22599_0_0 || Remove indicator var NAs: 271328 || Remove indicator var <0: 0 || Removed 0 examples != 33113434 but with missing value (<0) || sample 87863/2003(89866) ||,Notes:Participants were asked to select a job group by navigating down a three-level tree. This field records the code they selected at the final level of the tree.,Variable type:binary
Job coding: author, writer, biographer, book editor, novelist, dramatist, playwright, poet	0.05774	0.08973	0.6435	0.5199	0.01133	0.00474	0.9893	0.006729	-0.003431	0.005964	89866	89589	277	UK Biobank	http://www.nealelab.is/uk-biobank/	PHESANT Transformation:22601_0 || CAT-MUL-BINARY-VAR 34123157 || Indicator name x22599_0_0 || Remove indicator var NAs: 271328 || Remove indicator var <0: 0 || Removed 0 examples != 34123157 but with missing value (<0) || sample 89589/277(89866) ||,Notes:Participants were asked to select a job group by navigating down a three-level tree. This field records the code they selected at the final level of the tree.,Variable type:binary
Job coding: journalist, reporter, newspaper correspondent, sports writer, newspaper or magazine editor	-0.1464	0.1113	-1.316	0.1882	0.009103	0.004595	1.002	0.00561	-0.001703	0.005266	89866	89370	496	UK Biobank	http://www.nealelab.is/uk-biobank/	PHESANT Transformation:22601_0 || CAT-MUL-BINARY-VAR 34313159 || Indicator name x22599_0_0 || Remove indicator var NAs: 271328 || Remove indicator var <0: 0 || Removed 0 examples != 34313159 but with missing value (<0) || sample 89370/496(89866) ||,Notes:Participants were asked to select a job group by navigating down a three-level tree. This field records the code they selected at the final level of the tree.,Variable type:binary
Job coding: ship's engineer, ship's purser	-0.05522	0.104	-0.531	0.5954	0.01117	0.004874	0.984	0.007623	0.01011	0.006293	89866	89711	155	UK Biobank	http://www.nealelab.is/uk-biobank/	PHESANT Transformation:22601_0 || CAT-MUL-BINARY-VAR 35132648 || Indicator name x22599_0_0 || Remove indicator var NAs: 271328 || Remove indicator var <0: 0 || Removed 0 examples != 35132648 but with missing value (<0) || sample 89711/155(89866) ||,Notes:Participants were asked to select a job group by navigating down a three-level tree. This field records the code they selected at the final level of the tree.,Variable type:binary
Job coding: management information officer, conference/events co-ordinator/organiser, exhibition officer, work study engineer/officer/analyst, contract adviser/agent, election agent, business system analyst	-0.04631	0.06768	-0.6842	0.4938	0.01718	0.005386	0.9857	0.006516	0.0006926	0.004707	89866	88009	1857	UK Biobank	http://www.nealelab.is/uk-biobank/	PHESANT Transformation:22601_0 || CAT-MUL-BINARY-VAR 35393271 || Indicator name x22599_0_0 || Remove indicator var NAs: 271328 || Remove indicator var <0: 0 || Removed 0 examples != 35393271 but with missing value (<0) || sample 88009/1857(89866) ||,Notes:Participants were asked to select a job group by navigating down a three-level tree. This field records the code they selected at the final level of the tree.,Variable type:binary
Job coding: officer of ngo, trade union organiser/official, charity administrator, secretary of research or charity or political or professional or trade association or trade union	-0.09115	0.08416	-1.083	0.2787	0.01266	0.005115	0.9919	0.006842	-0.0005294	0.004606	89866	88309	1557	UK Biobank	http://www.nealelab.is/uk-biobank/	PHESANT Transformation:22601_0 || CAT-MUL-BINARY-VAR 41143216 || Indicator name x22599_0_0 || Remove indicator var NAs: 271328 || Remove indicator var <0: 0 || Removed 0 examples != 41143216 but with missing value (<0) || sample 88309/1557(89866) ||,Notes:Participants were asked to select a job group by navigating down a three-level tree. This field records the code they selected at the final level of the tree.,Variable type:binary
Job coding: general office assistant/clerk, clerical officer, clerk-typist, office supervisor, press/newspaper corrector/reader	0.1094	0.09407	1.163	0.2446	0.01119	0.005256	0.999	0.007332	0.003795	0.00516	89866	85909	3957	UK Biobank	http://www.nealelab.is/uk-biobank/	PHESANT Transformation:22601_0 || CAT-MUL-BINARY-VAR 41503307 || Indicator name x22599_0_0 || Remove indicator var NAs: 271328 || Remove indicator var <0: 0 || Removed 0 examples != 41503307 but with missing value (<0) || sample 85909/3957(89866) ||,Notes:Participants were asked to select a job group by navigating down a three-level tree. This field records the code they selected at the final level of the tree.,Variable type:binary
Job coding: all other personal assistants and secretaries	0.05164	0.07089	0.7285	0.4663	0.01662	0.005163	0.9945	0.00617	-0.00167	0.004805	89866	84522	5344	UK Biobank	http://www.nealelab.is/uk-biobank/	PHESANT Transformation:22601_0 || CAT-MUL-BINARY-VAR 42153302 || Indicator name x22599_0_0 || Remove indicator var NAs: 271328 || Remove indicator var <0: 0 || Removed 0 examples != 42153302 but with missing value (<0) || sample 84522/5344(89866) ||,Notes:Participants were asked to select a job group by navigating down a three-level tree. This field records the code they selected at the final level of the tree.,Variable type:binary
Job coding: receptionist, doctor's/dental receptionist	0.1225	0.08182	1.498	0.1343	0.014	0.004724	0.99	0.00714	-0.003488	0.005478	89866	89554	312	UK Biobank	http://www.nealelab.is/uk-biobank/	PHESANT Transformation:22601_0 || CAT-MUL-BINARY-VAR 42163095 || Indicator name x22599_0_0 || Remove indicator var NAs: 271328 || Remove indicator var <0: 0 || Removed 0 examples != 42163095 but with missing value (<0) || sample 89554/312(89866) ||,Notes:Participants were asked to select a job group by navigating down a three-level tree. This field records the code they selected at the final level of the tree.,Variable type:binary
Job coding: houseparent, child careworker, residential warden, sheltered accommodation warden, foster parent	-0.005164	0.08219	-0.06283	0.9499	0.0178	0.005306	0.9932	0.006049	0.0008649	0.005554	89866	89233	633	UK Biobank	http://www.nealelab.is/uk-biobank/	PHESANT Transformation:22601_0 || CAT-MUL-BINARY-VAR 61143103 || Indicator name x22599_0_0 || Remove indicator var NAs: 271328 || Remove indicator var <0: 0 || Removed 0 examples != 61143103 but with missing value (<0) || sample 89233/633(89866) ||,Notes:Participants were asked to select a job group by navigating down a three-level tree. This field records the code they selected at the final level of the tree.,Variable type:binary
Job coding: machine operator, processor, foreman	0.1382	0.07497	1.844	0.0652	0.01844	0.00516	0.9786	0.006606	0.001273	0.006183	89866	89623	243	UK Biobank	http://www.nealelab.is/uk-biobank/	PHESANT Transformation:22601_0 || CAT-MUL-BINARY-VAR 81112700 || Indicator name x22599_0_0 || Remove indicator var NAs: 271328 || Remove indicator var <0: 0 || Removed 0 examples != 81112700 but with missing value (<0) || sample 89623/243(89866) ||,Notes:Participants were asked to select a job group by navigating down a three-level tree. This field records the code they selected at the final level of the tree.,Variable type:binary
Job coding: assembler, machine operator, foreman	0.03963	0.1035	0.383	0.7017	0.01048	0.004904	0.9876	0.006702	-0.004176	0.00628	89866	89650	216	UK Biobank	http://www.nealelab.is/uk-biobank/	PHESANT Transformation:22601_0 || CAT-MUL-BINARY-VAR 81322815 || Indicator name x22599_0_0 || Remove indicator var NAs: 271328 || Remove indicator var <0: 0 || Removed 0 examples != 81322815 but with missing value (<0) || sample 89650/216(89866) ||,Notes:Participants were asked to select a job group by navigating down a three-level tree. This field records the code they selected at the final level of the tree.,Variable type:binary
Job coding: heavy goods vehicle (hgv) driver, lorry or truck driver, tanker driver, haulage driver	0.1834	0.08451	2.171	0.02995	0.01455	0.004865	0.9883	0.005968	0.003797	0.004668	89866	89195	671	UK Biobank	http://www.nealelab.is/uk-biobank/	PHESANT Transformation:22601_0 || CAT-MUL-BINARY-VAR 82112603 || Indicator name x22599_0_0 || Remove indicator var NAs: 271328 || Remove indicator var <0: 0 || Removed 0 examples != 82112603 but with missing value (<0) || sample 89195/671(89866) ||,Notes:Participants were asked to select a job group by navigating down a three-level tree. This field records the code they selected at the final level of the tree.,Variable type:binary
Job coding: driving instructor, hgv instructor	-0.1115	0.1044	-1.067	0.2858	0.01195	0.005726	0.9856	0.008159	0.003083	0.007012	89866	89742	124	UK Biobank	http://www.nealelab.is/uk-biobank/	PHESANT Transformation:22601_0 || CAT-MUL-BINARY-VAR 82152612 || Indicator name x22599_0_0 || Remove indicator var NAs: 271328 || Remove indicator var <0: 0 || Removed 0 examples != 82152612 but with missing value (<0) || sample 89742/124(89866) ||,Notes:Participants were asked to select a job group by navigating down a three-level tree. This field records the code they selected at the final level of the tree.,Variable type:binary
Job coding: other general office clerical tasks including: office junior, office worker, photocopy/print room operator, office machinist	0.1608	0.092	1.748	0.0805	0.01084	0.005052	1.001	0.006295	0.0003422	0.004813	89866	86596	3270	UK Biobank	http://www.nealelab.is/uk-biobank/	PHESANT Transformation:22601_0 || CAT-MUL-BINARY-VAR 92193312 || Indicator name x22599_0_0 || Remove indicator var NAs: 271328 || Remove indicator var <0: 0 || Removed 0 examples != 92193312 but with missing value (<0) || sample 86596/3270(89866) ||,Notes:Participants were asked to select a job group by navigating down a three-level tree. This field records the code they selected at the final level of the tree.,Variable type:binary
Work hours - lumped category: Over 40 hours	0.1716	0.06281	2.732	0.006304	0.02702	0.007789	1.006	0.007887	0.0051	0.005214	75177	37976	37201	UK Biobank	http://www.nealelab.is/uk-biobank/	PHESANT Transformation:22604_0 || CAT-MUL-BINARY-VAR 4 || NO_NAN Remove NA participants 286017 || Removed 0 examples != 4 but with missing value (<0) || sample 37976/37201(75177) ||,Notes:Participants were asked On average, how many hours a week did you work?. They were able to select a lumped category or enter a precise number of hours. This field captures the results for participants who selected a lumped category.,Variable type:binary
Workplace very noisy: Rarely/never	-0.1198	0.05814	-2.061	0.0393	0.02731	0.005349	1.002	0.006074	-0.01308	0.004811	90897	21382	69515	UK Biobank	http://www.nealelab.is/uk-biobank/	PHESANT Transformation:22606_0 || CAT-MUL-BINARY-VAR 0 || NO_NAN Remove NA participants 270211 || Removed 86 examples != 0 but with missing value (<0) || sample 21382/69515(90897) ||,Notes:Participant asked Thinking about the place where you worked: Was it very noisy? Participants were allowed to skip answering this question.,Variable type:binary
Workplace very noisy: Sometimes	0.2669	0.07012	3.807	0.0001408	0.02255	0.005247	1.009	0.006439	0.01099	0.005387	90777	39088	51689	UK Biobank	http://www.nealelab.is/uk-biobank/	PHESANT Transformation:22606_0 || CAT-MUL-BINARY-VAR 1 || NO_NAN Remove NA participants 270211 || Removed 206 examples != 1 but with missing value (<0) || sample 39088/51689(90777) ||,Notes:Participant asked Thinking about the place where you worked: Was it very noisy? Participants were allowed to skip answering this question.,Variable type:binary
Workplace very noisy: Often	0.2399	0.04724	5.077	3.83E-07	0.04565	0.005515	1.01	0.006164	0.01999	0.005186	90653	73184	17469	UK Biobank	http://www.nealelab.is/uk-biobank/	PHESANT Transformation:22606_0 || CAT-MUL-BINARY-VAR 2 || NO_NAN Remove NA participants 270211 || Removed 331 examples != 2 but with missing value (<0) || sample 73184/17469(90653) || SKIP_val:-121 < 0 ||,Notes:Participant asked Thinking about the place where you worked: Was it very noisy? Participants were allowed to skip answering this question.,Variable type:binary
Workplace very cold: Rarely/never	-0.209	0.05368	-3.893	9.88E-05	0.03508	0.005665	1.006	0.006667	-0.005221	0.005535	90696	13643	77053	UK Biobank	http://www.nealelab.is/uk-biobank/	PHESANT Transformation:22607_0 || CAT-MUL-BINARY-VAR 0 || NO_NAN Remove NA participants 270311 || Removed 187 examples != 0 but with missing value (<0) || sample 13643/77053(90696) ||,Notes:Participant asked Thinking about the place where you worked: Was it very cold? Participants were allowed to skip answering this question.,Variable type:binary
Workplace very cold: Sometimes	0.2762	0.04653	5.936	2.92E-09	0.04643	0.005822	1.005	0.006971	0.009042	0.005049	90500	47677	42823	UK Biobank	http://www.nealelab.is/uk-biobank/	PHESANT Transformation:22607_0 || CAT-MUL-BINARY-VAR 1 || NO_NAN Remove NA participants 270311 || Removed 383 examples != 1 but with missing value (<0) || sample 47677/42823(90500) ||,Notes:Participant asked Thinking about the place where you worked: Was it very cold? Participants were allowed to skip answering this question.,Variable type:binary
Workplace very cold: Often	0.3084	0.05843	5.279	1.30E-07	0.02926	0.005321	1.007	0.006237	0.008515	0.004593	90188	82307	7881	UK Biobank	http://www.nealelab.is/uk-biobank/	PHESANT Transformation:22607_0 || CAT-MUL-BINARY-VAR 2 || NO_NAN Remove NA participants 270311 || Removed 696 examples != 2 but with missing value (<0) || sample 82307/7881(90188) || SKIP_val:-121 < 0 ||,Notes:Participant asked Thinking about the place where you worked: Was it very cold? Participants were allowed to skip answering this question.,Variable type:binary
Workplace very hot: Rarely/never	-0.2781	0.05725	-4.858	1.19E-06	0.02984	0.006084	1.011	0.007011	-0.007317	0.0055	90644	21939	68705	UK Biobank	http://www.nealelab.is/uk-biobank/	PHESANT Transformation:22608_0 || CAT-MUL-BINARY-VAR 0 || NO_NAN Remove NA participants 270293 || Removed 257 examples != 0 but with missing value (<0) || sample 21939/68705(90644) ||,Notes:Participant asked Thinking about the place where you worked: Was it very hot? Participants were allowed to skip answering this question.,Variable type:binary
Workplace very hot: Sometimes	0.2518	0.05192	4.851	1.23E-06	0.03885	0.006843	1.001	0.00743	0.01423	0.005449	90544	38335	52209	UK Biobank	http://www.nealelab.is/uk-biobank/	PHESANT Transformation:22608_0 || CAT-MUL-BINARY-VAR 1 || NO_NAN Remove NA participants 270293 || Removed 357 examples != 1 but with missing value (<0) || sample 38335/52209(90544) ||,Notes:Participant asked Thinking about the place where you worked: Was it very hot? Participants were allowed to skip answering this question.,Variable type:binary
Workplace very hot: Often	0.2572	0.05586	4.603	4.16E-06	0.02686	0.005192	0.9986	0.006528	0.01552	0.004473	90165	79996	10169	UK Biobank	http://www.nealelab.is/uk-biobank/	PHESANT Transformation:22608_0 || CAT-MUL-BINARY-VAR 2 || NO_NAN Remove NA participants 270293 || Removed 737 examples != 2 but with missing value (<0) || sample 79996/10169(90165) || SKIP_val:-121 < 0 ||,Notes:Participant asked Thinking about the place where you worked: Was it very hot? Participants were allowed to skip answering this question.,Variable type:binary
Workplace very dusty: Sometimes	0.3709	0.07628	4.862	1.16E-06	0.02229	0.005031	1.011	0.006152	0.01119	0.005062	89965	58379	31586	UK Biobank	http://www.nealelab.is/uk-biobank/	PHESANT Transformation:22609_0 || CAT-MUL-BINARY-VAR 1 || NO_NAN Remove NA participants 270347 || Removed 882 examples != 1 but with missing value (<0) || sample 58379/31586(89965) || SKIP_val:-121 < 0 ||,Notes:Participant asked Thinking about the place where you worked: Was it very dusty? Participants were allowed to skip answering this question.,Variable type:binary
Workplace very dusty: Often	0.2952	0.05121	5.764	8.22E-09	0.0353	0.005171	1.01	0.006571	0.01365	0.005154	89631	80070	9561	UK Biobank	http://www.nealelab.is/uk-biobank/	PHESANT Transformation:22609_0 || CAT-MUL-BINARY-VAR 2 || NO_NAN Remove NA participants 270347 || Removed 1217 examples != 2 but with missing value (<0) || sample 80070/9561(89631) ||,Notes:Participant asked Thinking about the place where you worked: Was it very dusty? Participants were allowed to skip answering this question.,Variable type:binary
Workplace full of chemical or other fumes: Rarely/never	-0.09598	0.06905	-1.39	0.1645	0.01461	0.004921	1.003	0.006031	-0.006936	0.00473	90344	4986	85358	UK Biobank	http://www.nealelab.is/uk-biobank/	PHESANT Transformation:22610_0 || CAT-MUL-BINARY-VAR 0 || NO_NAN Remove NA participants 270338 || Removed 512 examples != 0 but with missing value (<0) || sample 4986/85358(90344) ||,Notes:Participant asked Thinking about the place where you worked: Was it full of chemical or other fumes? Participants were allowed to skip answering this question.,Variable type:binary
Workplace full of chemical or other fumes: Sometimes	0.2597	0.06366	4.08	4.51E-05	0.02491	0.004956	1.014	0.005995	0.01304	0.004941	89060	67351	21709	UK Biobank	http://www.nealelab.is/uk-biobank/	PHESANT Transformation:22610_0 || CAT-MUL-BINARY-VAR 1 || NO_NAN Remove NA participants 270338 || Removed 1797 examples != 1 but with missing value (<0) || sample 67351/21709(89060) ||,Notes:Participant asked Thinking about the place where you worked: Was it full of chemical or other fumes? Participants were allowed to skip answering this question.,Variable type:binary
Workplace full of chemical or other fumes: Often	0.3789	0.09358	4.049	5.15E-05	0.01463	0.004927	1.002	0.006176	0.00944	0.00466	88735	82863	5872	UK Biobank	http://www.nealelab.is/uk-biobank/	PHESANT Transformation:22610_0 || CAT-MUL-BINARY-VAR 2 || NO_NAN Remove NA participants 270338 || Removed 2122 examples != 2 but with missing value (<0) || sample 82863/5872(88735) || SKIP_val:-121 < 0 ||,Notes:Participant asked Thinking about the place where you worked: Was it full of chemical or other fumes? Participants were allowed to skip answering this question.,Variable type:binary
Workplace had a lot of cigarette smoke from other people smoking: Rarely/never	-0.1647	0.09069	-1.816	0.06939	0.011	0.004716	1.009	0.006097	-0.01489	0.004724	90716	13422	77294	UK Biobank	http://www.nealelab.is/uk-biobank/	PHESANT Transformation:22611_0 || CAT-MUL-BINARY-VAR 0 || NO_NAN Remove NA participants 270296 || Removed 182 examples != 0 but with missing value (<0) || sample 13422/77294(90716) ||,Notes:Participant asked Thinking about the place where you worked: Was there a lot of cigarette smoke from other people smoking? Participants were allowed to skip answering this question.,Variable type:binary
Workplace had a lot of cigarette smoke from other people smoking: Sometimes	0.2047	0.08052	2.543	0.011	0.01634	0.004864	1.007	0.006481	0.01919	0.005429	90168	45115	45053	UK Biobank	http://www.nealelab.is/uk-biobank/	PHESANT Transformation:22611_0 || CAT-MUL-BINARY-VAR 1 || NO_NAN Remove NA participants 270296 || Removed 730 examples != 1 but with missing value (<0) || sample 45115/45053(90168) ||,Notes:Participant asked Thinking about the place where you worked: Was there a lot of cigarette smoke from other people smoking? Participants were allowed to skip answering this question.,Variable type:binary
Workplace had a lot of cigarette smoke from other people smoking: Often	0.2825	0.06525	4.33	1.49E-05	0.02887	0.005727	1.008	0.007185	0.01383	0.005203	89803	74862	14941	UK Biobank	http://www.nealelab.is/uk-biobank/	PHESANT Transformation:22611_0 || CAT-MUL-BINARY-VAR 2 || NO_NAN Remove NA participants 270296 || Removed 1096 examples != 2 but with missing value (<0) || sample 74862/14941(89803) || SKIP_val:-121 < 0 ||,Notes:Participant asked Thinking about the place where you worked: Was there a lot of cigarette smoke from other people smoking? Participants were allowed to skip answering this question.,Variable type:binary
Worked with materials containing asbestos: Rarely/never	-0.1663	0.105	-1.584	0.1132	0.009526	0.005256	0.9988	0.006143	-0.01082	0.005035	85668	2162	83506	UK Biobank	http://www.nealelab.is/uk-biobank/	PHESANT Transformation:22612_0 || CAT-MUL-BINARY-VAR 0 || NO_NAN Remove NA participants 270383 || Removed 5143 examples != 0 but with missing value (<0) || sample 2162/83506(85668) || SKIP_val:-121 < 0 ||,Notes:Participant asked Thinking about the place where you worked: Did you work with materials containing asbestos? Participants were allowed to skip answering this question.,Variable type:binary
Worked with materials containing asbestos: Sometimes	0.1879	0.06518	2.882	0.003946	0.02541	0.006192	1.004	0.006185	0.01896	0.004944	77361	68964	8397	UK Biobank	http://www.nealelab.is/uk-biobank/	PHESANT Transformation:22612_0 || CAT-MUL-BINARY-VAR 1 || NO_NAN Remove NA participants 270383 || Removed 13450 examples != 1 but with missing value (<0) || sample 68964/8397(77361) ||,Notes:Participant asked Thinking about the place where you worked: Did you work with materials containing asbestos? Participants were allowed to skip answering this question.,Variable type:binary
Worked with materials containing asbestos: Often	0.2548	0.09469	2.691	0.007129	0.01631	0.006493	0.9964	0.006669	0.009719	0.004939	76457	75195	1262	UK Biobank	http://www.nealelab.is/uk-biobank/	PHESANT Transformation:22612_0 || CAT-MUL-BINARY-VAR 2 || NO_NAN Remove NA participants 270383 || Removed 14356 examples != 2 but with missing value (<0) || sample 75195/1262(76457) ||,Notes:Participant asked Thinking about the place where you worked: Did you work with materials containing asbestos? Participants were allowed to skip answering this question.,Variable type:binary
Worked with paints, thinners or glues: Rarely/never	-0.1574	0.07742	-2.034	0.04199	0.01683	0.005347	0.9985	0.006343	-0.0007978	0.005228	90389	3593	86796	UK Biobank	http://www.nealelab.is/uk-biobank/	PHESANT Transformation:22613_0 || CAT-MUL-BINARY-VAR 0 || NO_NAN Remove NA participants 270332 || Removed 473 examples != 0 but with missing value (<0) || sample 3593/86796(90389) ||,Notes:Participant asked Thinking about the place where you worked: Did you work with paints, thinners or glues? Participants were allowed to skip answering this question.,Variable type:binary
Worked with paints, thinners or glues: Sometimes	0.2843	0.06032	4.713	2.44E-06	0.02893	0.005362	0.9996	0.006029	0.001734	0.004968	89003	74908	14095	UK Biobank	http://www.nealelab.is/uk-biobank/	PHESANT Transformation:22613_0 || CAT-MUL-BINARY-VAR 1 || NO_NAN Remove NA participants 270332 || Removed 1859 examples != 1 but with missing value (<0) || sample 74908/14095(89003) || SKIP_val:-121 < 0 ||,Notes:Participant asked Thinking about the place where you worked: Did you work with paints, thinners or glues? Participants were allowed to skip answering this question.,Variable type:binary
Worked with paints, thinners or glues: Often	0.3778	0.1185	3.187	0.001437	0.009968	0.00486	1.011	0.006764	0.0008456	0.005035	88718	84995	3723	UK Biobank	http://www.nealelab.is/uk-biobank/	PHESANT Transformation:22613_0 || CAT-MUL-BINARY-VAR 2 || NO_NAN Remove NA participants 270332 || Removed 2145 examples != 2 but with missing value (<0) || sample 84995/3723(88718) ||,Notes:Participant asked Thinking about the place where you worked: Did you work with paints, thinners or glues? Participants were allowed to skip answering this question.,Variable type:binary
Workplace had a lot of diesel exhaust: Sometimes	0.3287	0.0611	5.379	7.51E-08	0.02706	0.005359	1.004	0.006103	0.01143	0.00491	89310	76272	13038	UK Biobank	http://www.nealelab.is/uk-biobank/	PHESANT Transformation:22615_0 || CAT-MUL-BINARY-VAR 1 || NO_NAN Remove NA participants 270410 || Removed 1474 examples != 1 but with missing value (<0) || sample 76272/13038(89310) || SKIP_val:-121 < 0 ||,Notes:Participant asked Thinking about the place where you worked: Was there a lot of diesel exhaust? Participants were allowed to skip answering this question.,Variable type:binary
Workplace had a lot of diesel exhaust: Often	0.3827	0.0931	4.111	3.95E-05	0.01456	0.005436	1.005	0.005992	0.0113	0.005108	89104	85621	3483	UK Biobank	http://www.nealelab.is/uk-biobank/	PHESANT Transformation:22615_0 || CAT-MUL-BINARY-VAR 2 || NO_NAN Remove NA participants 270410 || Removed 1680 examples != 2 but with missing value (<0) || sample 85621/3483(89104) ||,Notes:Participant asked Thinking about the place where you worked: Was there a lot of diesel exhaust? Participants were allowed to skip answering this question.,Variable type:binary
Breathing problems during period of job: No	-0.02518	0.0672	-0.3747	0.7079	0.01835	0.004745	0.9947	0.006484	-0.01253	0.005	91149	1558	89591	UK Biobank	http://www.nealelab.is/uk-biobank/	PHESANT Transformation:22616_0 || CAT-MUL-BINARY-VAR 0 || NO_NAN Remove NA participants 270045 || Removed 0 examples != 0 but with missing value (<0) || sample 1558/89591(91149) ||,Notes:Particpant asked: When you had this job, did you have problems with your breathing?,Variable type:binary
Breathing problems during period of job: Yes	0.2124	0.06012	3.534	0.0004101	0.03029	0.005221	1.008	0.00654	0.02034	0.004888	91149	84452	6697	UK Biobank	http://www.nealelab.is/uk-biobank/	PHESANT Transformation:22616_0 || CAT-MUL-BINARY-VAR 1 || NO_NAN Remove NA participants 270045 || Removed 0 examples != 1 but with missing value (<0) || sample 84452/6697(91149) ||,Notes:Particpant asked: When you had this job, did you have problems with your breathing?,Variable type:binary
Job SOC coding: Conference and exhibition managers	0.1013	0.07533	1.344	0.1789	0.01852	0.005252	0.9846	0.008303	-0.008691	0.006519	91149	91045	104	UK Biobank	http://www.nealelab.is/uk-biobank/	PHESANT Transformation:22617_0 || CAT-MUL-BINARY-VAR 1222 || NO_NAN Remove NA participants 270045 || Removed 0 examples != 1222 but with missing value (<0) || sample 91045/104(91149) ||,Notes:Each self-coded job group was mapped to a 4-digit SOC2003 coding. In some cases several self-coded job groups map to the same SOC2003 coding as the input interface was designed to help untrained users classify their job according to the criteria/paths that would seem most natural to them. It was not thought practical to ask participants to code their job to the more detailed levels of the SOC2003 coding.,Variable type:binary
Job SOC coding: Chemists	-0.07621	0.07517	-1.014	0.3106	0.01422	0.005049	0.9927	0.006765	0.002886	0.004968	91149	90069	1080	UK Biobank	http://www.nealelab.is/uk-biobank/	PHESANT Transformation:22617_0 || CAT-MUL-BINARY-VAR 2111 || NO_NAN Remove NA participants 270045 || Removed 0 examples != 2111 but with missing value (<0) || sample 90069/1080(91149) ||,Notes:Each self-coded job group was mapped to a 4-digit SOC2003 coding. In some cases several self-coded job groups map to the same SOC2003 coding as the input interface was designed to help untrained users classify their job according to the criteria/paths that would seem most natural to them. It was not thought practical to ask participants to code their job to the more detailed levels of the SOC2003 coding.,Variable type:binary
Job SOC coding: Biological scientists and biochemists	-0.149	0.0743	-2.006	0.04488	0.01576	0.005261	0.9876	0.00686	0.008796	0.004783	91149	90082	1067	UK Biobank	http://www.nealelab.is/uk-biobank/	PHESANT Transformation:22617_0 || CAT-MUL-BINARY-VAR 2112 || NO_NAN Remove NA participants 270045 || Removed 0 examples != 2112 but with missing value (<0) || sample 90082/1067(91149) ||,Notes:Each self-coded job group was mapped to a 4-digit SOC2003 coding. In some cases several self-coded job groups map to the same SOC2003 coding as the input interface was designed to help untrained users classify their job according to the criteria/paths that would seem most natural to them. It was not thought practical to ask participants to code their job to the more detailed levels of the SOC2003 coding.,Variable type:binary
Job SOC coding: Physicists, geologists and meteorologists	-0.08605	0.066	-1.304	0.1923	0.02089	0.005474	0.9791	0.006079	-0.00459	0.005025	91149	90416	733	UK Biobank	http://www.nealelab.is/uk-biobank/	PHESANT Transformation:22617_0 || CAT-MUL-BINARY-VAR 2113 || NO_NAN Remove NA participants 270045 || Removed 0 examples != 2113 but with missing value (<0) || sample 90416/733(91149) ||,Notes:Each self-coded job group was mapped to a 4-digit SOC2003 coding. In some cases several self-coded job groups map to the same SOC2003 coding as the input interface was designed to help untrained users classify their job according to the criteria/paths that would seem most natural to them. It was not thought practical to ask participants to code their job to the more detailed levels of the SOC2003 coding.,Variable type:binary
Job SOC coding: Software professionals	-0.0664	0.07133	-0.9309	0.3519	0.01599	0.005558	1.008	0.006582	-0.001797	0.00471	91149	87630	3519	UK Biobank	http://www.nealelab.is/uk-biobank/	PHESANT Transformation:22617_0 || CAT-MUL-BINARY-VAR 2132 || NO_NAN Remove NA participants 270045 || Removed 0 examples != 2132 but with missing value (<0) || sample 87630/3519(91149) ||,Notes:Each self-coded job group was mapped to a 4-digit SOC2003 coding. In some cases several self-coded job groups map to the same SOC2003 coding as the input interface was designed to help untrained users classify their job according to the criteria/paths that would seem most natural to them. It was not thought practical to ask participants to code their job to the more detailed levels of the SOC2003 coding.,Variable type:binary
Job SOC coding: Medical practitioners	-0.1208	0.0507	-2.383	0.01716	0.02783	0.005274	0.9966	0.00618	-0.006157	0.004973	91149	89649	1500	UK Biobank	http://www.nealelab.is/uk-biobank/	PHESANT Transformation:22617_0 || CAT-MUL-BINARY-VAR 2211 || NO_NAN Remove NA participants 270045 || Removed 0 examples != 2211 but with missing value (<0) || sample 89649/1500(91149) ||,Notes:Each self-coded job group was mapped to a 4-digit SOC2003 coding. In some cases several self-coded job groups map to the same SOC2003 coding as the input interface was designed to help untrained users classify their job according to the criteria/paths that would seem most natural to them. It was not thought practical to ask participants to code their job to the more detailed levels of the SOC2003 coding.,Variable type:binary
Job SOC coding: Higher education teaching professionals	-0.1761	0.05702	-3.088	0.002016	0.02222	0.004937	0.9983	0.005831	-0.00482	0.005185	91149	88049	3100	UK Biobank	http://www.nealelab.is/uk-biobank/	PHESANT Transformation:22617_0 || CAT-MUL-BINARY-VAR 2311 || NO_NAN Remove NA participants 270045 || Removed 0 examples != 2311 but with missing value (<0) || sample 88049/3100(91149) ||,Notes:Each self-coded job group was mapped to a 4-digit SOC2003 coding. In some cases several self-coded job groups map to the same SOC2003 coding as the input interface was designed to help untrained users classify their job according to the criteria/paths that would seem most natural to them. It was not thought practical to ask participants to code their job to the more detailed levels of the SOC2003 coding.,Variable type:binary
Job SOC coding: Secondary education teaching professionals	-0.1544	0.05573	-2.769	0.005616	0.02747	0.005175	0.9939	0.006176	-0.00247	0.00493	91149	83467	7682	UK Biobank	http://www.nealelab.is/uk-biobank/	PHESANT Transformation:22617_0 || CAT-MUL-BINARY-VAR 2314 || NO_NAN Remove NA participants 270045 || Removed 0 examples != 2314 but with missing value (<0) || sample 83467/7682(91149) ||,Notes:Each self-coded job group was mapped to a 4-digit SOC2003 coding. In some cases several self-coded job groups map to the same SOC2003 coding as the input interface was designed to help untrained users classify their job according to the criteria/paths that would seem most natural to them. It was not thought practical to ask participants to code their job to the more detailed levels of the SOC2003 coding.,Variable type:binary
Job SOC coding: Primary and nursery education teaching professionals	-0.1411	0.07688	-1.835	0.06651	0.01623	0.005479	0.9993	0.00716	0.001691	0.005347	91149	85524	5625	UK Biobank	http://www.nealelab.is/uk-biobank/	PHESANT Transformation:22617_0 || CAT-MUL-BINARY-VAR 2315 || NO_NAN Remove NA participants 270045 || Removed 0 examples != 2315 but with missing value (<0) || sample 85524/5625(91149) ||,Notes:Each self-coded job group was mapped to a 4-digit SOC2003 coding. In some cases several self-coded job groups map to the same SOC2003 coding as the input interface was designed to help untrained users classify their job according to the criteria/paths that would seem most natural to them. It was not thought practical to ask participants to code their job to the more detailed levels of the SOC2003 coding.,Variable type:binary
Job SOC coding: Scientific researchers	-0.1497	0.07601	-1.969	0.0489	0.01484	0.005312	0.9979	0.006481	0.002977	0.005135	91149	89959	1190	UK Biobank	http://www.nealelab.is/uk-biobank/	PHESANT Transformation:22617_0 || CAT-MUL-BINARY-VAR 2321 || NO_NAN Remove NA participants 270045 || Removed 0 examples != 2321 but with missing value (<0) || sample 89959/1190(91149) ||,Notes:Each self-coded job group was mapped to a 4-digit SOC2003 coding. In some cases several self-coded job groups map to the same SOC2003 coding as the input interface was designed to help untrained users classify their job according to the criteria/paths that would seem most natural to them. It was not thought practical to ask participants to code their job to the more detailed levels of the SOC2003 coding.,Variable type:binary
Job SOC coding: Researchers n.e.c.	-0.09353	0.08292	-1.128	0.2594	0.01235	0.004692	0.9985	0.006237	-0.004858	0.004974	91149	90121	1028	UK Biobank	http://www.nealelab.is/uk-biobank/	PHESANT Transformation:22617_0 || CAT-MUL-BINARY-VAR 2329 || NO_NAN Remove NA participants 270045 || Removed 0 examples != 2329 but with missing value (<0) || sample 90121/1028(91149) ||,Notes:Each self-coded job group was mapped to a 4-digit SOC2003 coding. In some cases several self-coded job groups map to the same SOC2003 coding as the input interface was designed to help untrained users classify their job according to the criteria/paths that would seem most natural to them. It was not thought practical to ask participants to code their job to the more detailed levels of the SOC2003 coding.,Variable type:binary
Job SOC coding: Town planners	-0.01859	0.07682	-0.242	0.8088	0.01449	0.005138	0.9813	0.00677	0.001575	0.005627	91149	90928	221	UK Biobank	http://www.nealelab.is/uk-biobank/	PHESANT Transformation:22617_0 || CAT-MUL-BINARY-VAR 2432 || NO_NAN Remove NA participants 270045 || Removed 0 examples != 2432 but with missing value (<0) || sample 90928/221(91149) ||,Notes:Each self-coded job group was mapped to a 4-digit SOC2003 coding. In some cases several self-coded job groups map to the same SOC2003 coding as the input interface was designed to help untrained users classify their job according to the criteria/paths that would seem most natural to them. It was not thought practical to ask participants to code their job to the more detailed levels of the SOC2003 coding.,Variable type:binary
Job SOC coding: Public service administrative professionals	-0.1805	0.1054	-1.712	0.08682	0.01019	0.004936	1.004	0.006566	0.002826	0.00545	91149	89797	1352	UK Biobank	http://www.nealelab.is/uk-biobank/	PHESANT Transformation:22617_0 || CAT-MUL-BINARY-VAR 2441 || NO_NAN Remove NA participants 270045 || Removed 0 examples != 2441 but with missing value (<0) || sample 89797/1352(91149) ||,Notes:Each self-coded job group was mapped to a 4-digit SOC2003 coding. In some cases several self-coded job groups map to the same SOC2003 coding as the input interface was designed to help untrained users classify their job according to the criteria/paths that would seem most natural to them. It was not thought practical to ask participants to code their job to the more detailed levels of the SOC2003 coding.,Variable type:binary
Job SOC coding: Nurses	-0.06982	0.06989	-0.999	0.3178	0.0145	0.005441	1.002	0.00662	0.005186	0.004997	91149	86087	5062	UK Biobank	http://www.nealelab.is/uk-biobank/	PHESANT Transformation:22617_0 || CAT-MUL-BINARY-VAR 3211 || NO_NAN Remove NA participants 270045 || Removed 0 examples != 3211 but with missing value (<0) || sample 86087/5062(91149) ||,Notes:Each self-coded job group was mapped to a 4-digit SOC2003 coding. In some cases several self-coded job groups map to the same SOC2003 coding as the input interface was designed to help untrained users classify their job according to the criteria/paths that would seem most natural to them. It was not thought practical to ask participants to code their job to the more detailed levels of the SOC2003 coding.,Variable type:binary
Job SOC coding: Occupational therapists	-0.1333	0.09631	-1.384	0.1665	0.01173	0.005386	0.9925	0.006921	0.001947	0.005975	91149	90850	299	UK Biobank	http://www.nealelab.is/uk-biobank/	PHESANT Transformation:22617_0 || CAT-MUL-BINARY-VAR 3222 || NO_NAN Remove NA participants 270045 || Removed 0 examples != 3222 but with missing value (<0) || sample 90850/299(91149) ||,Notes:Each self-coded job group was mapped to a 4-digit SOC2003 coding. In some cases several self-coded job groups map to the same SOC2003 coding as the input interface was designed to help untrained users classify their job according to the criteria/paths that would seem most natural to them. It was not thought practical to ask participants to code their job to the more detailed levels of the SOC2003 coding.,Variable type:binary
Job SOC coding: NCOs and other ranks	0.2649	0.09463	2.799	0.005124	0.01202	0.004754	1.003	0.006001	0.004399	0.005527	91149	89091	2058	UK Biobank	http://www.nealelab.is/uk-biobank/	PHESANT Transformation:22617_0 || CAT-MUL-BINARY-VAR 3311 || NO_NAN Remove NA participants 270045 || Removed 0 examples != 3311 but with missing value (<0) || sample 89091/2058(91149) ||,Notes:Each self-coded job group was mapped to a 4-digit SOC2003 coding. In some cases several self-coded job groups map to the same SOC2003 coding as the input interface was designed to help untrained users classify their job according to the criteria/paths that would seem most natural to them. It was not thought practical to ask participants to code their job to the more detailed levels of the SOC2003 coding.,Variable type:binary
Job SOC coding: Authors, writers	0.0145	0.09097	0.1594	0.8734	0.01074	0.0048	0.9872	0.006671	-0.004643	0.005809	91149	90836	313	UK Biobank	http://www.nealelab.is/uk-biobank/	PHESANT Transformation:22617_0 || CAT-MUL-BINARY-VAR 3412 || NO_NAN Remove NA participants 270045 || Removed 0 examples != 3412 but with missing value (<0) || sample 90836/313(91149) ||,Notes:Each self-coded job group was mapped to a 4-digit SOC2003 coding. In some cases several self-coded job groups map to the same SOC2003 coding as the input interface was designed to help untrained users classify their job according to the criteria/paths that would seem most natural to them. It was not thought practical to ask participants to code their job to the more detailed levels of the SOC2003 coding.,Variable type:binary
Job SOC coding: Journalists, newspaper and periodical editors	-0.1522	0.1096	-1.389	0.1649	0.00912	0.004447	1.002	0.005588	-0.001694	0.005115	91149	90642	507	UK Biobank	http://www.nealelab.is/uk-biobank/	PHESANT Transformation:22617_0 || CAT-MUL-BINARY-VAR 3431 || NO_NAN Remove NA participants 270045 || Removed 0 examples != 3431 but with missing value (<0) || sample 90642/507(91149) ||,Notes:Each self-coded job group was mapped to a 4-digit SOC2003 coding. In some cases several self-coded job groups map to the same SOC2003 coding as the input interface was designed to help untrained users classify their job according to the criteria/paths that would seem most natural to them. It was not thought practical to ask participants to code their job to the more detailed levels of the SOC2003 coding.,Variable type:binary
Job SOC coding: Ship and hovercraft officers	-0.1203	0.09682	-1.243	0.214	0.01049	0.005058	0.9815	0.006783	0.01318	0.005459	91149	90807	342	UK Biobank	http://www.nealelab.is/uk-biobank/	PHESANT Transformation:22617_0 || CAT-MUL-BINARY-VAR 3513 || NO_NAN Remove NA participants 270045 || Removed 0 examples != 3513 but with missing value (<0) || sample 90807/342(91149) ||,Notes:Each self-coded job group was mapped to a 4-digit SOC2003 coding. In some cases several self-coded job groups map to the same SOC2003 coding as the input interface was designed to help untrained users classify their job according to the criteria/paths that would seem most natural to them. It was not thought practical to ask participants to code their job to the more detailed levels of the SOC2003 coding.,Variable type:binary
Job SOC coding: Business and related associate professionals n.e.c.	-0.03449	0.07067	-0.488	0.6256	0.01483	0.005046	0.9864	0.006269	0.000174	0.004633	91149	89169	1980	UK Biobank	http://www.nealelab.is/uk-biobank/	PHESANT Transformation:22617_0 || CAT-MUL-BINARY-VAR 3539 || NO_NAN Remove NA participants 270045 || Removed 0 examples != 3539 but with missing value (<0) || sample 89169/1980(91149) ||,Notes:Each self-coded job group was mapped to a 4-digit SOC2003 coding. In some cases several self-coded job groups map to the same SOC2003 coding as the input interface was designed to help untrained users classify their job according to the criteria/paths that would seem most natural to them. It was not thought practical to ask participants to code their job to the more detailed levels of the SOC2003 coding.,Variable type:binary
Job SOC coding: Officers of non-governmental organisations	-0.1041	0.08168	-1.275	0.2023	0.01306	0.005082	0.9911	0.006833	-0.000107	0.004624	91149	89570	1579	UK Biobank	http://www.nealelab.is/uk-biobank/	PHESANT Transformation:22617_0 || CAT-MUL-BINARY-VAR 4114 || NO_NAN Remove NA participants 270045 || Removed 0 examples != 4114 but with missing value (<0) || sample 89570/1579(91149) ||,Notes:Each self-coded job group was mapped to a 4-digit SOC2003 coding. In some cases several self-coded job groups map to the same SOC2003 coding as the input interface was designed to help untrained users classify their job according to the criteria/paths that would seem most natural to them. It was not thought practical to ask participants to code their job to the more detailed levels of the SOC2003 coding.,Variable type:binary
Job SOC coding: General office assistants/clerks	0.1212	0.09401	1.289	0.1973	0.01092	0.005133	0.9976	0.007246	0.00278	0.005054	91149	87127	4022	UK Biobank	http://www.nealelab.is/uk-biobank/	PHESANT Transformation:22617_0 || CAT-MUL-BINARY-VAR 4150 || NO_NAN Remove NA participants 270045 || Removed 0 examples != 4150 but with missing value (<0) || sample 87127/4022(91149) ||,Notes:Each self-coded job group was mapped to a 4-digit SOC2003 coding. In some cases several self-coded job groups map to the same SOC2003 coding as the input interface was designed to help untrained users classify their job according to the criteria/paths that would seem most natural to them. It was not thought practical to ask participants to code their job to the more detailed levels of the SOC2003 coding.,Variable type:binary
Job SOC coding: Personal assistants and other secretaries	0.04234	0.06586	0.6429	0.5203	0.01913	0.005063	0.9936	0.006109	-0.001723	0.004846	91149	85731	5418	UK Biobank	http://www.nealelab.is/uk-biobank/	PHESANT Transformation:22617_0 || CAT-MUL-BINARY-VAR 4215 || NO_NAN Remove NA participants 270045 || Removed 0 examples != 4215 but with missing value (<0) || sample 85731/5418(91149) ||,Notes:Each self-coded job group was mapped to a 4-digit SOC2003 coding. In some cases several self-coded job groups map to the same SOC2003 coding as the input interface was designed to help untrained users classify their job according to the criteria/paths that would seem most natural to them. It was not thought practical to ask participants to code their job to the more detailed levels of the SOC2003 coding.,Variable type:binary
Job SOC coding: Receptionists	0.3156	0.1073	2.941	0.003271	0.01111	0.004879	0.9965	0.006419	-0.006937	0.004564	91149	89742	1407	UK Biobank	http://www.nealelab.is/uk-biobank/	PHESANT Transformation:22617_0 || CAT-MUL-BINARY-VAR 4216 || NO_NAN Remove NA participants 270045 || Removed 0 examples != 4216 but with missing value (<0) || sample 89742/1407(91149) ||,Notes:Each self-coded job group was mapped to a 4-digit SOC2003 coding. In some cases several self-coded job groups map to the same SOC2003 coding as the input interface was designed to help untrained users classify their job according to the criteria/paths that would seem most natural to them. It was not thought practical to ask participants to code their job to the more detailed levels of the SOC2003 coding.,Variable type:binary
Job SOC coding: Houseparents and residential wardens	-0.02267	0.08212	-0.2761	0.7825	0.01737	0.005301	0.9925	0.00602	0.001387	0.005532	91149	90503	646	UK Biobank	http://www.nealelab.is/uk-biobank/	PHESANT Transformation:22617_0 || CAT-MUL-BINARY-VAR 6114 || NO_NAN Remove NA participants 270045 || Removed 0 examples != 6114 but with missing value (<0) || sample 90503/646(91149) ||,Notes:Each self-coded job group was mapped to a 4-digit SOC2003 coding. In some cases several self-coded job groups map to the same SOC2003 coding as the input interface was designed to help untrained users classify their job according to the criteria/paths that would seem most natural to them. It was not thought practical to ask participants to code their job to the more detailed levels of the SOC2003 coding.,Variable type:binary
Job SOC coding: Care assistants and home carers	0.1559	0.09854	1.582	0.1137	0.008666	0.004465	0.9932	0.006107	0.003374	0.004758	91149	89977	1172	UK Biobank	http://www.nealelab.is/uk-biobank/	PHESANT Transformation:22617_0 || CAT-MUL-BINARY-VAR 6115 || NO_NAN Remove NA participants 270045 || Removed 0 examples != 6115 but with missing value (<0) || sample 89977/1172(91149) ||,Notes:Each self-coded job group was mapped to a 4-digit SOC2003 coding. In some cases several self-coded job groups map to the same SOC2003 coding as the input interface was designed to help untrained users classify their job according to the criteria/paths that would seem most natural to them. It was not thought practical to ask participants to code their job to the more detailed levels of the SOC2003 coding.,Variable type:binary
Job SOC coding: Food, drink and tobacco process operatives	0.1479	0.07673	1.927	0.05393	0.01751	0.005082	0.9792	0.006576	0.0003309	0.006179	91149	90902	247	UK Biobank	http://www.nealelab.is/uk-biobank/	PHESANT Transformation:22617_0 || CAT-MUL-BINARY-VAR 8111 || NO_NAN Remove NA participants 270045 || Removed 0 examples != 8111 but with missing value (<0) || sample 90902/247(91149) ||,Notes:Each self-coded job group was mapped to a 4-digit SOC2003 coding. In some cases several self-coded job groups map to the same SOC2003 coding as the input interface was designed to help untrained users classify their job according to the criteria/paths that would seem most natural to them. It was not thought practical to ask participants to code their job to the more detailed levels of the SOC2003 coding.,Variable type:binary
Job SOC coding: Heavy goods vehicle drivers	0.1967	0.08613	2.284	0.02239	0.01391	0.005012	0.9899	0.00649	0.003471	0.004571	91149	90448	701	UK Biobank	http://www.nealelab.is/uk-biobank/	PHESANT Transformation:22617_0 || CAT-MUL-BINARY-VAR 8211 || NO_NAN Remove NA participants 270045 || Removed 0 examples != 8211 but with missing value (<0) || sample 90448/701(91149) ||,Notes:Each self-coded job group was mapped to a 4-digit SOC2003 coding. In some cases several self-coded job groups map to the same SOC2003 coding as the input interface was designed to help untrained users classify their job according to the criteria/paths that would seem most natural to them. It was not thought practical to ask participants to code their job to the more detailed levels of the SOC2003 coding.,Variable type:binary
Job SOC coding: Driving instructors	-0.08898	0.09953	-0.894	0.3713	0.0131	0.005744	0.9861	0.008051	0.001325	0.007032	91149	91021	128	UK Biobank	http://www.nealelab.is/uk-biobank/	PHESANT Transformation:22617_0 || CAT-MUL-BINARY-VAR 8215 || NO_NAN Remove NA participants 270045 || Removed 0 examples != 8215 but with missing value (<0) || sample 91021/128(91149) ||,Notes:Each self-coded job group was mapped to a 4-digit SOC2003 coding. In some cases several self-coded job groups map to the same SOC2003 coding as the input interface was designed to help untrained users classify their job according to the criteria/paths that would seem most natural to them. It was not thought practical to ask participants to code their job to the more detailed levels of the SOC2003 coding.,Variable type:binary
Job SOC coding: Labourers in building and woodworking trades	0.1133	0.08711	1.301	0.1933	0.01106	0.004646	0.9863	0.006416	0.001642	0.005068	91149	90609	540	UK Biobank	http://www.nealelab.is/uk-biobank/	PHESANT Transformation:22617_0 || CAT-MUL-BINARY-VAR 9121 || NO_NAN Remove NA participants 270045 || Removed 0 examples != 9121 but with missing value (<0) || sample 90609/540(91149) ||,Notes:Each self-coded job group was mapped to a 4-digit SOC2003 coding. In some cases several self-coded job groups map to the same SOC2003 coding as the input interface was designed to help untrained users classify their job according to the criteria/paths that would seem most natural to them. It was not thought practical to ask participants to code their job to the more detailed levels of the SOC2003 coding.,Variable type:binary
Job SOC coding: Other goods handling and storage occupations n.e.c.	0.04611	0.1023	0.4506	0.6523	0.009338	0.004495	0.9967	0.006099	0.009056	0.004937	91149	89870	1279	UK Biobank	http://www.nealelab.is/uk-biobank/	PHESANT Transformation:22617_0 || CAT-MUL-BINARY-VAR 9149 || NO_NAN Remove NA participants 270045 || Removed 0 examples != 9149 but with missing value (<0) || sample 89870/1279(91149) ||,Notes:Each self-coded job group was mapped to a 4-digit SOC2003 coding. In some cases several self-coded job groups map to the same SOC2003 coding as the input interface was designed to help untrained users classify their job according to the criteria/paths that would seem most natural to them. It was not thought practical to ask participants to code their job to the more detailed levels of the SOC2003 coding.,Variable type:binary
Job SOC coding: Elementary office occupations n.e.c.	0.1753	0.09637	1.819	0.06884	0.01039	0.005048	1	0.006331	0.0003197	0.004887	91149	87809	3340	UK Biobank	http://www.nealelab.is/uk-biobank/	PHESANT Transformation:22617_0 || CAT-MUL-BINARY-VAR 9219 || NO_NAN Remove NA participants 270045 || Removed 0 examples != 9219 but with missing value (<0) || sample 87809/3340(91149) ||,Notes:Each self-coded job group was mapped to a 4-digit SOC2003 coding. In some cases several self-coded job groups map to the same SOC2003 coding as the input interface was designed to help untrained users classify their job according to the criteria/paths that would seem most natural to them. It was not thought practical to ask participants to code their job to the more detailed levels of the SOC2003 coding.,Variable type:binary
Breathing problems improved/stopped away from workplace or on holiday: No	0.2392	0.08565	2.792	0.005234	0.01746	0.004995	1.008	0.006236	0.01207	0.005187	91149	86767	4382	UK Biobank	http://www.nealelab.is/uk-biobank/	PHESANT Transformation:22618_0 || CAT-MUL-BINARY-VAR 0 || Indicator name x22616_0_0 || Remove indicator var NAs: 270045 || Remove indicator var <0: 0 || Removed 0 examples != 0 but with missing value (<0) || sample 86767/4382(91149) ||,Notes:Participants who indicated they had breathing problems during a job were asked: Did these problems improve or stop when you were away from the workplace or on holiday? Question only asked if participant has value Yes in ~F22616~,Variable type:binary
Breathing problems improved/stopped away from workplace or on holiday: Yes	0.1637	0.08155	2.007	0.04471	0.01574	0.005517	1	0.00617	0.02142	0.004456	91149	88461	2688	UK Biobank	http://www.nealelab.is/uk-biobank/	PHESANT Transformation:22618_0 || CAT-MUL-BINARY-VAR 1 || Indicator name x22616_0_0 || Remove indicator var NAs: 270045 || Remove indicator var <0: 0 || Removed 0 examples != 1 but with missing value (<0) || sample 88461/2688(91149) ||,Notes:Participants who indicated they had breathing problems during a job were asked: Did these problems improve or stop when you were away from the workplace or on holiday? Question only asked if participant has value Yes in ~F22616~,Variable type:binary
Breathing problems responsible for leaving job: No	0.1973	0.05616	3.514	0.0004416	0.03255	0.005321	1.003	0.006571	0.01562	0.004811	91149	85737	5412	UK Biobank	http://www.nealelab.is/uk-biobank/	PHESANT Transformation:22619_0 || CAT-MUL-BINARY-VAR 0 || Indicator name x22616_0_0 || Remove indicator var NAs: 270045 || Remove indicator var <0: 0 || Removed 0 examples != 0 but with missing value (<0) || sample 85737/5412(91149) ||,Notes:Participants who indicated they had breathing problems during a job were asked: Did you leave this job because of breathing problems? Question only asked if participant has value Yes in ~F22616~,Variable type:binary
Job involved shift work: Yes	0.1279	0.05246	2.438	0.01475	0.03254	0.004877	0.998	0.006263	0.02284	0.005113	91149	65451	25698	UK Biobank	http://www.nealelab.is/uk-biobank/	PHESANT Transformation:22620_0 || CAT-MUL-BINARY-VAR 1 || NO_NAN Remove NA participants 270045 || Removed 0 examples != 1 but with missing value (<0) || sample 65451/25698(91149) ||,Notes:Participants were asked: Did you ever work shifts (day and/or night shifts) for this job? Day-shifts were defined as work in nomal daytime hours or morning, afternoon or evening work. Night-shifts were defined as work for at least 3 hours between midnight and 5am.,Variable type:binary
Night shifts worked: This type of shift pattern was not worked during job	-0.07284	0.0829	-0.8786	0.3796	0.0421	0.02011	0.9962	0.007115	0.005541	0.004564	25697	917	24780	UK Biobank	http://www.nealelab.is/uk-biobank/	PHESANT Transformation:22650_0 || CAT-MUL-BINARY-VAR 9 || NO_NAN Remove NA participants 335497 || Removed 0 examples != 9 but with missing value (<0) || sample 917/24780(25697) ||,Notes:Participants were asked: Which shift pattern(s) did you follow for this job? Participants who indicated they worked night shifts were then asked: Did you work night shifts for the whole of this job? Night-shifts were defined as work for at least 3 hours between midnight and 5am.,Variable type:binary
Gap coding: Full-time or part-time education	-0.2389	0.08204	-2.912	0.003591	0.02319	0.006287	1.005	0.00639	-0.005999	0.005072	68899	56410	12489	UK Biobank	http://www.nealelab.is/uk-biobank/	PHESANT Transformation:22660_0 || CAT-MUL-BINARY-VAR 103 || NO_NAN Remove NA participants 288425 || Removed 3874 examples != 103 but with missing value (<0) || sample 56410/12489(68899) ||,Notes:Participants were asked what they did in any periods when they were not working in paid employment for at least 20 hours each week. These periods were called gaps.,Variable type:binary
Gap coding: Looking after the home and/or family	0.02274	0.08464	0.2686	0.7882	0.01647	0.007078	1.001	0.006702	0.001303	0.005155	69370	44793	24577	UK Biobank	http://www.nealelab.is/uk-biobank/	PHESANT Transformation:22660_0 || CAT-MUL-BINARY-VAR 105 || NO_NAN Remove NA participants 288425 || Removed 3401 examples != 105 but with missing value (<0) || sample 44793/24577(69370) || SKIP_val:-717 < 0 ||,Notes:Participants were asked what they did in any periods when they were not working in paid employment for at least 20 hours each week. These periods were called gaps.,Variable type:binary
Gap coding: Unable to work due to sickness or disability	0.3323	0.09351	3.554	0.00038	0.01712	0.006476	0.9964	0.00591	0.0004035	0.004789	67892	65864	2028	UK Biobank	http://www.nealelab.is/uk-biobank/	PHESANT Transformation:22660_0 || CAT-MUL-BINARY-VAR 106 || NO_NAN Remove NA participants 288425 || Removed 4880 examples != 106 but with missing value (<0) || sample 65864/2028(67892) ||,Notes:Participants were asked what they did in any periods when they were not working in paid employment for at least 20 hours each week. These periods were called gaps.,Variable type:binary
Wheeze or whistling in the chest in last year	0.3017	0.02514	12	3.50E-33	0.06014	0.003062	1.024	0.01037	0.06113	0.006015	354523	280695	73828	UK Biobank	http://www.nealelab.is/uk-biobank/	PHESANT Transformation:2316_0|| CAT-SINGLE || Inc(>=10): 0(280695) || Inc(>=10): 1(73828) || CAT-SINGLE-BINARY || sample 280695/73828(354523) ||,Notes:ACE touchscreen question In the last year have you ever had wheeze or whistling in the chest?,Variable type:binary
Chest pain or discomfort	0.2881	0.03029	9.511	1.88E-21	0.03313	0.001984	1.015	0.007531	0.03603	0.005472	357507	301274	56233	UK Biobank	http://www.nealelab.is/uk-biobank/	PHESANT Transformation:2335_0|| CAT-SINGLE || Inc(>=10): 0(301274) || Inc(>=10): 1(56233) || CAT-SINGLE-BINARY || sample 301274/56233(357507) ||,Notes:ACE touchscreen question Do you ever have any pain or discomfort in your chest?,Variable type:binary
Ever had bowel cancer screening	0.1103	0.04628	2.384	0.01715	0.01333	0.001498	1.014	0.00687	0.01299	0.005487	355353	240878	114475	UK Biobank	http://www.nealelab.is/uk-biobank/	PHESANT Transformation:2345_0|| CAT-SINGLE || Inc(>=10): 1(114475) || Inc(>=10): 0(240878) || CAT-SINGLE-BINARY || sample 240878/114475(355353) ||,Notes:ACE touchscreen question Have you ever had a screening test for bowel (colorectal) cancer? (Please include tests for blood in the stool/faeces or a colonoscopy or a sigmoidoscopy) If the participant activated the Help button they were shown the message: Screening tests for bowel or colorectal cancer include: - FOBT (faecal occult blood test) - this is when you are given a set of cards and asked to smear a part of your stool on three separate occasions onto the cards and then return the cards to be tested for blood. - Sigmoidoscopy - a tube is used to examine the lower bowel. This is usually done in a doctor's office without pain relief. - Colonoscopy - a long tube is used the examine the whole large bowel; you would usually have to drink a large amount of special liquid to prepare the bowel, and you would be given a sedative medication for the procedure.,Variable type:binary
Ever had prostate specific antigen (PSA) test	0.009731	0.04548	0.214	0.8306	0.02954	0.003111	1.005	0.006789	0.005497	0.005085	158108	108649	49459	UK Biobank	http://www.nealelab.is/uk-biobank/	PHESANT Transformation:2365_0|| CAT-SINGLE || Inc(>=10): 0(108649) || Inc(>=10): 1(49459) || CAT-SINGLE-BINARY || sample 108649/49459(158108) ||,Notes:ACE touchscreen question Have you ever had a blood test for prostate cancer (prostate specific antigen or PSA test)? If the participant activated the Help button they were shown the message: If you are unsure, select Do not know.,Variable type:binary
Hair/balding pattern: Pattern 1	-0.01118	0.03028	-0.3693	0.7119	0.1989	0.02448	1.094	0.03003	0.008806	0.008001	165649	112573	53076	UK Biobank	http://www.nealelab.is/uk-biobank/	PHESANT Transformation:2395_0 || CAT-SINGLE || CAT-SINGLE-BINARY-VAR: 1 || Inc(>=10): 1(53076) ||,Notes:ACE touchscreen question Which of the following best describes your hair/balding pattern? If the participant activated the Help button they were shown the message: If you are unsure, please provide an estimate or select Do not know. [Illustrations presented in this question have been adapted from Giles et al. 2002 Cancer Epidemiol Biomarkers Prev],Variable type:binary
Hair/balding pattern: Pattern 2	-0.02489	0.03382	-0.7359	0.4618	0.05266	0.006563	1.037	0.01398	0.004044	0.005495	165649	127605	38044	UK Biobank	http://www.nealelab.is/uk-biobank/	PHESANT Transformation:2395_0 || CAT-SINGLE || CAT-SINGLE-BINARY-VAR: 2 || Inc(>=10): 2(38044) ||,Notes:ACE touchscreen question Which of the following best describes your hair/balding pattern? If the participant activated the Help button they were shown the message: If you are unsure, please provide an estimate or select Do not know. [Illustrations presented in this question have been adapted from Giles et al. 2002 Cancer Epidemiol Biomarkers Prev],Variable type:binary
Hair/balding pattern: Pattern 3	0.00254	0.03883	0.0654	0.9479	0.05742	0.01437	1.017	0.02037	-0.003126	0.005837	165649	121345	44304	UK Biobank	http://www.nealelab.is/uk-biobank/	PHESANT Transformation:2395_0 || CAT-SINGLE || CAT-SINGLE-BINARY-VAR: 3 || Inc(>=10): 3(44304) ||,Notes:ACE touchscreen question Which of the following best describes your hair/balding pattern? If the participant activated the Help button they were shown the message: If you are unsure, please provide an estimate or select Do not know. [Illustrations presented in this question have been adapted from Giles et al. 2002 Cancer Epidemiol Biomarkers Prev],Variable type:binary
Hair/balding pattern: Pattern 4	0.03018	0.03139	0.9613	0.3364	0.1719	0.01953	1.095	0.02468	-0.01209	0.007316	165649	135424	30225	UK Biobank	http://www.nealelab.is/uk-biobank/	PHESANT Transformation:2395_0 || CAT-SINGLE || CAT-SINGLE-BINARY-VAR: 4 || Inc(>=10): 4(30225) ||,Notes:ACE touchscreen question Which of the following best describes your hair/balding pattern? If the participant activated the Help button they were shown the message: If you are unsure, please provide an estimate or select Do not know. [Illustrations presented in this question have been adapted from Giles et al. 2002 Cancer Epidemiol Biomarkers Prev],Variable type:binary
Had major operations	0.2976	0.04822	6.171	6.78E-10	0.0255	0.003405	1.009	0.007004	0.01718	0.005239	165737	59231	106506	UK Biobank	http://www.nealelab.is/uk-biobank/	PHESANT Transformation:2415_0|| CAT-SINGLE || Inc(>=10): 1(106506) || Inc(>=10): 0(59231) || CAT-SINGLE-BINARY || sample 59231/106506(165737) ||,Notes:ACE touchscreen question Have you had any major operations? (For example, operations that required an overnight stay in hospital) If the participant activated the Help button they were shown the message: If you are unsure if you have had a 'major' operation select Do not know and you will be asked about this by an interviewer later during this visit. ~F2415~ is male question equivalent of female question ~F2844~,Variable type:binary
Diabetes diagnosed by doctor	0.3808	0.03008	12.66	9.86E-37	0.04328	0.00271	1.047	0.0107	0.03371	0.00609	360192	342917	17275	UK Biobank	http://www.nealelab.is/uk-biobank/	PHESANT Transformation:2443_0|| CAT-SINGLE || Inc(>=10): 0(342917) || Inc(>=10): 1(17275) || CAT-SINGLE-BINARY || sample 342917/17275(360192) ||,Notes:ACE touchscreen question Has a doctor ever told you that you have diabetes? If the participant activated the Help button they were shown the message: If you are unsure if you have been told you had diabetes, select Do not know and you will be asked about this by an interviewer later during this visit.,Variable type:binary
Cancer diagnosed by doctor	0.2011	0.06126	3.282	0.00103	0.006872	0.001478	1.01	0.006477	-0.01058	0.005203	359981	331472	28509	UK Biobank	http://www.nealelab.is/uk-biobank/	PHESANT Transformation:2453_0|| CAT-SINGLE || Inc(>=10): 1(28509) || Inc(>=10): 0(331472) || CAT-SINGLE-BINARY || sample 331472/28509(359981) ||,Notes:ACE touchscreen question Has a doctor ever told you that you have had cancer? If the participant activated the Help button they were shown the message: If you are unsure if you have been told you had cancer, select Do not know and you will be asked about this by an interviewer later during this visit.,Variable type:binary
Fractured/broken bones in last 5 years	0.09106	0.03518	2.589	0.00963	0.01796	0.002025	1.011	0.007429	0.01248	0.005555	359241	324461	34780	UK Biobank	http://www.nealelab.is/uk-biobank/	PHESANT Transformation:2463_0|| CAT-SINGLE || Inc(>=10): 0(324461) || Inc(>=10): 1(34780) || CAT-SINGLE-BINARY || sample 324461/34780(359241) ||,Notes:ACE touchscreen question Have you fractured/broken any bones in the last 5 years?,Variable type:binary
Other serious medical condition/disability diagnosed by doctor	0.2715	0.03529	7.691	1.46E-14	0.02543	0.001733	1.014	0.007364	0.03802	0.005273	354588	281623	72965	UK Biobank	http://www.nealelab.is/uk-biobank/	PHESANT Transformation:2473_0|| CAT-SINGLE || Inc(>=10): 0(281623) || Inc(>=10): 1(72965) || CAT-SINGLE-BINARY || sample 281623/72965(354588) ||,Notes:ACE touchscreen question Has a doctor ever told you that you have had any other serious medical conditions or disabilities? If the participant activated the Help button they were shown the message: If you are not sure if you have a serious illness or you are not sure that you have had one of the conditions listed previously, enter Do not know and you will be asked about this by an interviewer later in this visit.,Variable type:binary
Taking other prescription medications	0.3619	0.0257	14.08	4.95E-45	0.04611	0.002261	1.016	0.008321	0.05231	0.005577	360027	191034	168993	UK Biobank	http://www.nealelab.is/uk-biobank/	PHESANT Transformation:2492_0|| CAT-SINGLE || Inc(>=10): 1(168993) || Inc(>=10): 0(191034) || CAT-SINGLE-BINARY || sample 191034/168993(360027) ||,Notes:ACE touchscreen question Do you regularly take any other PRESCRIPTION medications? (Do not forget medications such as puffers or patches),Variable type:binary
Light smokers, at least 100 smokes in lifetime	0.02431	0.03759	0.6468	0.5178	0.07342	0.006613	1.011	0.006644	0.001111	0.005514	97021	52768	44253	UK Biobank	http://www.nealelab.is/uk-biobank/	PHESANT Transformation:2644_0|| CAT-SINGLE || Inc(>=10): 1(44253) || Inc(>=10): 0(52768) || CAT-SINGLE-BINARY || sample 52768/44253(97021) ||,Notes:ACE touchscreen question In your lifetime, have you smoked a total of at least 100 times? ~F2644~ was collected from participants who indicated they smoked occasionally or Just tried once or twice, as defined by their answers to ~F1249~,Variable type:binary
Non-butter spread type details: Flora Pro-Active or Benecol	-0.09015	0.05589	-1.613	0.1067	0.01189	0.002857	1.012	0.008303	0.008441	0.005018	190094	161046	29048	UK Biobank	http://www.nealelab.is/uk-biobank/	PHESANT Transformation:2654_0 || CAT-SINGLE || CAT-SINGLE-BINARY-VAR: 2 || Inc(>=10): 2(29048) ||,Notes:ACE touchscreen question What type of spread do you mainly use? If the participant activated the Help button they were shown the message: If you use more than one type of spread, please select the one that you use the most. If you are unsure, select Do not know. ~F2654~ was collected from participants who indicated they mainly use another type of spread/margarine rather than butter/spreadable butter or do not know what they use, as defined by their answers to ~F1428~,Variable type:binary
Non-butter spread type details: Soft (tub) margarine	0.1075	0.04267	2.52	0.01174	0.02624	0.002803	1.014	0.007081	0.0009801	0.004945	190094	166469	23625	UK Biobank	http://www.nealelab.is/uk-biobank/	PHESANT Transformation:2654_0 || CAT-SINGLE || CAT-SINGLE-BINARY-VAR: 4 || Inc(>=10): 4(23625) ||,Notes:ACE touchscreen question What type of spread do you mainly use? If the participant activated the Help button they were shown the message: If you use more than one type of spread, please select the one that you use the most. If you are unsure, select Do not know. ~F2654~ was collected from participants who indicated they mainly use another type of spread/margarine rather than butter/spreadable butter or do not know what they use, as defined by their answers to ~F1428~,Variable type:binary
Non-butter spread type details: Olive oil based spread (eg: Bertolli)	-0.1283	0.05226	-2.455	0.01409	0.01561	0.002887	0.9966	0.007174	-0.01292	0.004603	190094	143064	47030	UK Biobank	http://www.nealelab.is/uk-biobank/	PHESANT Transformation:2654_0 || CAT-SINGLE || CAT-SINGLE-BINARY-VAR: 6 || Inc(>=10): 6(47030) ||,Notes:ACE touchscreen question What type of spread do you mainly use? If the participant activated the Help button they were shown the message: If you use more than one type of spread, please select the one that you use the most. If you are unsure, select Do not know. ~F2654~ was collected from participants who indicated they mainly use another type of spread/margarine rather than butter/spreadable butter or do not know what they use, as defined by their answers to ~F1428~,Variable type:binary
Non-butter spread type details: Polyunsaturated/sunflower oil based spread (eg: Flora)	-0.1597	0.09139	-1.747	0.08064	0.005875	0.002608	1.002	0.006399	-0.0004421	0.004569	190094	125769	64325	UK Biobank	http://www.nealelab.is/uk-biobank/	PHESANT Transformation:2654_0 || CAT-SINGLE || CAT-SINGLE-BINARY-VAR: 7 || Inc(>=10): 7(64325) ||,Notes:ACE touchscreen question What type of spread do you mainly use? If the participant activated the Help button they were shown the message: If you use more than one type of spread, please select the one that you use the most. If you are unsure, select Do not know. ~F2654~ was collected from participants who indicated they mainly use another type of spread/margarine rather than butter/spreadable butter or do not know what they use, as defined by their answers to ~F1428~,Variable type:binary
Non-butter spread type details: Other low or reduced fat spread	0.3414	0.07147	4.778	1.77E-06	0.01136	0.002791	0.9961	0.006857	0.002442	0.005031	190094	171059	19035	UK Biobank	http://www.nealelab.is/uk-biobank/	PHESANT Transformation:2654_0 || CAT-SINGLE || CAT-SINGLE-BINARY-VAR: 8 || Inc(>=10): 8(19035) ||,Notes:ACE touchscreen question What type of spread do you mainly use? If the participant activated the Help button they were shown the message: If you use more than one type of spread, please select the one that you use the most. If you are unsure, select Do not know. ~F2654~ was collected from participants who indicated they mainly use another type of spread/margarine rather than butter/spreadable butter or do not know what they use, as defined by their answers to ~F1428~,Variable type:binary
Reason for reducing amount of alcohol drunk: Illness or ill health	0.3898	0.1004	3.883	0.0001032	0.01039	0.003361	1.008	0.006441	0.004618	0.005485	134033	124521	9512	UK Biobank	http://www.nealelab.is/uk-biobank/	PHESANT Transformation:2664_0 || CAT-SINGLE || CAT-SINGLE-BINARY-VAR: 1 || Inc(>=10): 1(9512) ||,Notes:ACE touchscreen question Why did you reduce the amount you drank? ~F2664~ was collected from participants who indicated they drink alcohol, as defined by their answers to ~F1558~ and they drink less nowadays than 10 years ago, as defined by their answers to ~F1558~,Variable type:binary
Reason for reducing amount of alcohol drunk: Health precaution	-0.171	0.03595	-4.756	1.97E-06	0.04563	0.004103	0.9974	0.006677	0.002418	0.005369	134033	90165	43868	UK Biobank	http://www.nealelab.is/uk-biobank/	PHESANT Transformation:2664_0 || CAT-SINGLE || CAT-SINGLE-BINARY-VAR: 3 || Inc(>=10): 3(43868) ||,Notes:ACE touchscreen question Why did you reduce the amount you drank? ~F2664~ was collected from participants who indicated they drink alcohol, as defined by their answers to ~F1558~ and they drink less nowadays than 10 years ago, as defined by their answers to ~F1558~,Variable type:binary
Reason for reducing amount of alcohol drunk: Financial reasons	0.16	0.07504	2.133	0.03295	0.01071	0.003552	0.9982	0.00639	0.006246	0.004639	134033	126979	7054	UK Biobank	http://www.nealelab.is/uk-biobank/	PHESANT Transformation:2664_0 || CAT-SINGLE || CAT-SINGLE-BINARY-VAR: 4 || Inc(>=10): 4(7054) ||,Notes:ACE touchscreen question Why did you reduce the amount you drank? ~F2664~ was collected from participants who indicated they drink alcohol, as defined by their answers to ~F1558~ and they drink less nowadays than 10 years ago, as defined by their answers to ~F1558~,Variable type:binary
Reason for reducing amount of alcohol drunk: Other reason	-0.01565	0.03655	-0.4282	0.6685	0.04114	0.004292	1.005	0.00689	-0.008297	0.005205	134033	63424	70609	UK Biobank	http://www.nealelab.is/uk-biobank/	PHESANT Transformation:2664_0 || CAT-SINGLE || CAT-SINGLE-BINARY-VAR: 5 || Inc(>=10): 5(70609) ||,Notes:ACE touchscreen question Why did you reduce the amount you drank? ~F2664~ was collected from participants who indicated they drink alcohol, as defined by their answers to ~F1558~ and they drink less nowadays than 10 years ago, as defined by their answers to ~F1558~,Variable type:binary
Had menopause	0.01676	0.03765	0.4451	0.6562	0.03878	0.005759	1.006	0.01135	0.008524	0.005175	163184	43829	119355	UK Biobank	http://www.nealelab.is/uk-biobank/	PHESANT Transformation:2724_0|| CAT-SINGLE || reassignments: 2=-1|3=-2 || Inc(>=10): 1(119355) || Inc(>=10): 0(43829) || CAT-SINGLE-BINARY || sample 43829/119355(163184) ||,Notes:ACE touchscreen question Have you had your menopause (periods stopped)?,Variable type:binary
Ever used hormone-replacement therapy (HRT)	0.2183	0.0402	5.429	5.67E-08	0.04769	0.003179	0.9995	0.007777	0.01292	0.005537	193606	117427	76179	UK Biobank	http://www.nealelab.is/uk-biobank/	PHESANT Transformation:2814_0|| CAT-SINGLE || Inc(>=10): 1(76179) || Inc(>=10): 0(117427) || CAT-SINGLE-BINARY || sample 117427/76179(193606) ||,Notes:ACE touchscreen question Have you ever used hormone replacement therapy (HRT)?,Variable type:binary
Bilateral oophorectomy (both ovaries removed)	0.2722	0.05129	5.306	1.12E-07	0.02199	0.002923	1.01	0.007094	0.00467	0.00544	191515	175886	15629	UK Biobank	http://www.nealelab.is/uk-biobank/	PHESANT Transformation:2834_0|| CAT-SINGLE || Inc(>=10): 0(175886) || Inc(>=10): 1(15629) || CAT-SINGLE-BINARY || sample 175886/15629(191515) ||,Notes:ACE touchscreen question Have you had BOTH ovaries removed? If the participant activated the Help button they were shown the message: Only enter Yes if you have had both ovaries removed. If you have only had one ovary removed you will be able to let the interviewer know later in the visit. If you are unsure of whether both ovaries have been removed, select Do not know.,Variable type:binary
Had other major operations	0.3152	0.0393	8.022	1.04E-15	0.02944	0.003012	1.012	0.006969	0.01501	0.004905	192470	63035	129435	UK Biobank	http://www.nealelab.is/uk-biobank/	PHESANT Transformation:2844_0|| CAT-SINGLE || Inc(>=10): 1(129435) || Inc(>=10): 0(63035) || CAT-SINGLE-BINARY || sample 63035/129435(192470) ||,Notes:ACE touchscreen question Have you had any other major operations? (for example, operations that required an overnight stay in hospital) If the participant activated the Help button they were shown the message: If you are unsure if you have had a 'major' operation select Do not know and you will be asked about this by an interviewer later during this visit. The other refers to operations other than hysterectomy and bilateral oophorectomy.,Variable type:binary
Type of tobacco previously smoked: Manufactured cigarettes	0.08745	0.0812	1.077	0.2815	0.01707	0.004748	1.005	0.006167	0.004006	0.005195	89224	10111	79113	UK Biobank	http://www.nealelab.is/uk-biobank/	PHESANT Transformation:2877_0 || CAT-SINGLE || CAT-SINGLE-BINARY-VAR: 1 || Inc(>=10): 1(79113) ||,Notes:ACE touchscreen question What type of tobacco did you usually smoke? If the participant activated the Help button they were shown the message: If you smoked both hand-rolled and manufactured cigarettes select the one that you smoked more of. ~F2877~ was collected from participants who indicated that in the past they smoked on most or all days, as defined by their answers to ~F1249~,Variable type:binary
Type of tobacco previously smoked: Cigars or pipes	0.08347	0.09798	0.8519	0.3943	0.009801	0.004682	0.999	0.005992	0.006115	0.004596	89224	85091	4133	UK Biobank	http://www.nealelab.is/uk-biobank/	PHESANT Transformation:2877_0 || CAT-SINGLE || CAT-SINGLE-BINARY-VAR: 3 || Inc(>=10): 3(4133) ||,Notes:ACE touchscreen question What type of tobacco did you usually smoke? If the participant activated the Help button they were shown the message: If you smoked both hand-rolled and manufactured cigarettes select the one that you smoked more of. ~F2877~ was collected from participants who indicated that in the past they smoked on most or all days, as defined by their answers to ~F1249~,Variable type:binary
Ever stopped smoking for 6+ months	0.1622	0.06415	2.528	0.01147	0.0221	0.005144	0.9978	0.006558	0.01881	0.004601	87937	50034	37903	UK Biobank	http://www.nealelab.is/uk-biobank/	PHESANT Transformation:2907_0|| CAT-SINGLE || Inc(>=10): 1(37903) || Inc(>=10): 0(50034) || CAT-SINGLE-BINARY || sample 50034/37903(87937) ||,Notes:ACE touchscreen question In the time that you smoked, did you ever stop for more than 6 months? ~F2907~ was collected from participants who indicated that in the past they smoked tobacco on most or all days, as defined by their answers to ~F1249~,Variable type:binary
Started insulin within one year diagnosis of diabetes	-0.2697	0.07287	-3.701	0.0002149	0.1253	0.04467	1.008	0.008436	-0.004218	0.005	16415	14416	1999	UK Biobank	http://www.nealelab.is/uk-biobank/	PHESANT Transformation:2986_0|| CAT-SINGLE || Inc(>=10): 0(14416) || Inc(>=10): 1(1999) || CAT-SINGLE-BINARY || sample 14416/1999(16415) ||,Notes:ACE touchscreen question Did you start insulin within one year of your diagnosis of diabetes? ~F2986~ was collected from men who indicated that a doctor had told them they have diabetes, as defined by their answers to ~F2443~ and all women except those who indicated they had diabetes only during pregnancy, as defined by their answers to ~F2443~,Variable type:binary
Fracture resulting from simple fall	0.0002734	0.07672	0.003564	0.9972	0.0348	0.01291	0.9951	0.006296	0.0104	0.005	34310	13926	20384	UK Biobank	http://www.nealelab.is/uk-biobank/	PHESANT Transformation:3005_0|| CAT-SINGLE || Inc(>=10): 1(20384) || Inc(>=10): 0(13926) || CAT-SINGLE-BINARY || sample 13926/20384(34310) ||,Notes:ACE touchscreen question Did the fracture result from a simple fall (i.e. from standing height)? If the participant activated the Help button they were shown the message: A simple fall is any fall from standing height or lower. For example if you trip and fall over, this is a simple fall. Falls from a stool or chair that you are sitting on are also counted as simple. Falls from anything higher ie: down a flight of stairs, from a ladder, from standing on a stool or chair are NOT simple falls. If you have had more than one fracture in the last 5 years, select YES if any one of the fractures resulted from a simple fall. ~F3005~ was collected from participants who indicated they have had fractured/broken bones in the last 5 years, as defined by their answers to ~F2463~,Variable type:binary
Used an inhaler for chest within last hour	0.1322	0.07621	1.735	0.08272	0.003703	0.001433	1.005	0.006157	0.003899	0.004793	331625	329201	2424	UK Biobank	http://www.nealelab.is/uk-biobank/	PHESANT Transformation:3090_0|| CAT-SINGLE || reassignments: 9=NA || Inc(>=10): 0(329201) || Inc(>=10): 1(2424) || CAT-SINGLE-BINARY || sample 329201/2424(331625) ||,Notes:Participants were asked whether they had used a chest inhaler within the hour prior to doing the spirometry test,Variable type:binary
Hearing aid user	0.1948	0.05493	3.546	0.0003911	0.01839	0.00295	0.9991	0.00892	0.01458	0.006332	219358	208416	10942	UK Biobank	http://www.nealelab.is/uk-biobank/	PHESANT Transformation:3393_0|| CAT-SINGLE || Inc(>=10): 0(208416) || Inc(>=10): 1(10942) || CAT-SINGLE-BINARY || sample 208416/10942(219358) ||,Notes:ACE touchscreen question Do you use a hearing aid most of the time? Initially this information was collected from all participants answering Yes to either ~F2247~ (~F10793~ in the pilot) or ~F2257~. When the speech-in-noise hearing test was introduced (2009), program logic was altered so that the information was collected from all participants except those who indicated they were completely deaf, as defined by their answers to ~F2247~.,Variable type:binary
Neck/shoulder pain for 3+ months	0.2192	0.07189	3.05	0.002292	0.02112	0.005523	1.008	0.006807	-0.002684	0.005301	81276	25120	56156	UK Biobank	http://www.nealelab.is/uk-biobank/	PHESANT Transformation:3404_0|| CAT-SINGLE || Inc(>=10): 1(56156) || Inc(>=10): 0(25120) || CAT-SINGLE-BINARY || sample 25120/56156(81276) ||,Notes:ACE touchscreen question Have you had neck or shoulder pains for more than 3 months? ~F3404~ was collected from participants who indicated that in the last month they experienced neck or shoulder pain that interfered with their usual activities, as defined by their answers to ~F6159~,Variable type:binary
Back pain for 3+ months	0.2352	0.04701	5.002	5.67E-07	0.04354	0.005548	0.9867	0.007035	0.0003689	0.005479	90555	28500	62055	UK Biobank	http://www.nealelab.is/uk-biobank/	PHESANT Transformation:3571_0|| CAT-SINGLE || Inc(>=10): 1(62055) || Inc(>=10): 0(28500) || CAT-SINGLE-BINARY || sample 28500/62055(90555) ||,Notes:ACE touchscreen question Have you had back pains for more than 3 months? ~F3571~ was collected from participants who indicated that in the last month they experienced back pain that interfered with their usual activities, as defined by their answers to ~F6159~,Variable type:binary
Ever had hysterectomy (womb removed)	0.2766	0.05207	5.312	1.08E-07	0.02417	0.003163	1.005	0.007451	0.003737	0.00492	171413	157440	13973	UK Biobank	http://www.nealelab.is/uk-biobank/	PHESANT Transformation:3591_0|| CAT-SINGLE || Inc(>=10): 0(157440) || Inc(>=10): 1(13973) || CAT-SINGLE-BINARY || sample 157440/13973(171413) ||,Notes:ACE touchscreen question Have you had a hysterectomy (womb removed)? ~F3591~ was collected from all women except those who indicated they have had a hysterectomy (womb removed), as defined by their answers to ~F2724~,Variable type:binary
Chest pain or discomfort walking normally	0.2769	0.04391	6.305	2.87E-10	0.07903	0.008732	0.999	0.006688	0.01529	0.005103	55737	46120	9617	UK Biobank	http://www.nealelab.is/uk-biobank/	PHESANT Transformation:3606_0|| CAT-SINGLE || Inc(>=10): 0(46120) || Inc(>=10): 1(9617) || CAT-SINGLE-BINARY || sample 46120/9617(55737) ||,Notes:ACE touchscreen question Do you get this pain or discomfort when you walk at an ordinary pace on the level? ~F3606~ was collected from participants who indicated that they get pain or discomfort in their chest, as defined by their answers to ~F2335~,Variable type:binary
Former alcohol drinker	0.2221	0.0578	3.843	0.0001217	0.1168	0.01825	0.9974	0.005883	0.0006372	0.005306	23745	11181	12564	UK Biobank	http://www.nealelab.is/uk-biobank/	PHESANT Transformation:3731_0|| CAT-SINGLE || Inc(>=10): 1(12564) || Inc(>=10): 0(11181) || CAT-SINGLE-BINARY || sample 11181/12564(23745) ||,Notes:ACE touchscreen question Did you previously drink alcohol? ~F3731~ was collected from participants who indicated they never drink alcohol, as defined by their answers to ~F1558~,Variable type:binary
Stomach/abdominal pain for 3+ months	0.1592	0.1115	1.427	0.1535	0.02952	0.01427	1.007	0.00602	0.003658	0.005076	29747	13167	16580	UK Biobank	http://www.nealelab.is/uk-biobank/	PHESANT Transformation:3741_0|| CAT-SINGLE || Inc(>=10): 1(16580) || Inc(>=10): 0(13167) || CAT-SINGLE-BINARY || sample 13167/16580(29747) ||,Notes:ACE touchscreen question Have you had stomach or abdominal pains for more than 3 months? ~F3741~ was collected from participants who indicated that in the last month they experienced stomach or abdominal pain that interfered with their usual activities, as defined by their answers to ~F6159~,Variable type:binary
Chest pain or discomfort when walking uphill or hurrying	0.3287	0.06455	5.093	3.53E-07	0.04623	0.01018	1.009	0.006129	0.006881	0.004851	44867	32929	11938	UK Biobank	http://www.nealelab.is/uk-biobank/	PHESANT Transformation:3751_0|| CAT-SINGLE || Inc(>=10): 1(11938) || Inc(>=10): 0(32929) || CAT-SINGLE-BINARY || sample 32929/11938(44867) ||,Notes:ACE touchscreen question Do you get this pain or discomfort when you walk uphill or hurry? ~F3751~ was collected from participants who indicated that they get pain or discomfort in their chest, as defined by their answers to ~F2335~ but they do not get this pain when they walk at an ordinary pace on the level, as defined by their answers to ~F2335~,Variable type:binary
Knee pain for 3+ months	0.234	0.06868	3.407	0.0006568	0.02506	0.006226	0.9999	0.006211	0.009215	0.004941	76000	16186	59814	UK Biobank	http://www.nealelab.is/uk-biobank/	PHESANT Transformation:3773_0|| CAT-SINGLE || Inc(>=10): 1(59814) || Inc(>=10): 0(16186) || CAT-SINGLE-BINARY || sample 16186/59814(76000) ||,Notes:ACE touchscreen question Have you had knee pains for more than 3 months? ~F3773~ was collected from participants who indicated that in the last month they experienced knee pain that interfered with their usual activities, as defined by their answers to ~F6159~,Variable type:binary
Headaches for 3+ months	0.07609	0.0484	1.572	0.1159	0.05551	0.006966	1.005	0.006508	-0.008921	0.005168	70181	38106	32075	UK Biobank	http://www.nealelab.is/uk-biobank/	PHESANT Transformation:3799_0|| CAT-SINGLE || Inc(>=10): 1(32075) || Inc(>=10): 0(38106) || CAT-SINGLE-BINARY || sample 38106/32075(70181) ||,Notes:ACE touchscreen question Have you had headaches for more than 3 months? ~F3799~ was collected from participants who indicated that in the last month they experienced headache that interfered with their usual activities, as defined by their answers to ~F6159~,Variable type:binary
Underlying (primary) cause of death: ICD10: C34.9 Bronchus or lung, unspecified	0.1102	0.1003	1.099	0.2719	0.107	0.05005	0.9962	0.006327	0.004451	0.005314	9092	7992	1100	UK Biobank	http://www.nealelab.is/uk-biobank/	PHESANT Transformation:40001_0 || CAT-SINGLE || CAT-SINGLE-BINARY-VAR: C349 || Inc(>=10): C349(1100) ||,Notes:Underlying/primary cause of death reported for participant. Note that this may not match the text value in ~F40010~ due to transcription errors at source. Acquired from central registry.,Variable type:binary
Underlying (primary) cause of death: ICD10: C45.9 Mesothelioma, unspecified	0.06821	0.09194	0.7419	0.4581	0.1419	0.05474	0.989	0.008545	-0.00193	0.007209	9092	8983	109	UK Biobank	http://www.nealelab.is/uk-biobank/	PHESANT Transformation:40001_0 || CAT-SINGLE || CAT-SINGLE-BINARY-VAR: C459 || Inc(>=10): C459(109) ||,Notes:Underlying/primary cause of death reported for participant. Note that this may not match the text value in ~F40010~ due to transcription errors at source. Acquired from central registry.,Variable type:binary
Underlying (primary) cause of death: ICD10: J84.1 Other interstitial pulmonary diseases with fibrosis	-0.0423	0.1007	-0.4202	0.6744	0.1091	0.05264	0.9915	0.007892	0.005955	0.006695	9092	8972	120	UK Biobank	http://www.nealelab.is/uk-biobank/	PHESANT Transformation:40001_0 || CAT-SINGLE || CAT-SINGLE-BINARY-VAR: J841 || Inc(>=10): J841(120) ||,Notes:Underlying/primary cause of death reported for participant. Note that this may not match the text value in ~F40010~ due to transcription errors at source. Acquired from central registry.,Variable type:binary
Detention categories: Informal, not formally detained	0.3606	0.06587	5.474	4.40E-08	0.005866	0.001359	1.017	0.006346	0.01385	0.004481	361194	332966	28228	UK Biobank	http://www.nealelab.is/uk-biobank/	PHESANT Transformation:41215_0 || CAT-MUL-BINARY-VAR 0 || ALL || Removed 0 examples != 0 but with missing value (<0) || sample 332966/28228(361194) ||,Notes:This field is a summary of the distinct detention category codes a participant has had recorded across all their episodes in hospital. Detention category identifies the legislation under which the person was detained. In order to conduct analyses using the source information, researchers must select the corresponding Spell and Episode (~F41128~) data-field.,Variable type:binary
Hospital episode type: General episode	0.354	0.03873	9.139	6.28E-20	0.01949	0.001882	1.101	0.007821	0.03105	0.005319	361194	114387	246807	UK Biobank	http://www.nealelab.is/uk-biobank/	PHESANT Transformation:41231_0 || CAT-MUL-BINARY-VAR 1 || ALL || Removed 0 examples != 1 but with missing value (<0) || sample 114387/246807(361194) ||,Notes:This field is a summary of the distinct episode type codes a participant has had recorded across all their episodes in hospital. Hospital episode type identifies whether the period of care in hospital was a general episode or a psychiatric episode, for example. In order to conduct analyses using the source information, researchers must select the corresponding Spell and Episode (~F41132~) data.,Variable type:binary
Destinations on discharge from hospital (recoded): Usual Place of residence	0.4583	0.03525	13	1.20E-38	0.02373	0.001764	1.039	0.007883	0.02119	0.005299	361058	128424	232634	UK Biobank	http://www.nealelab.is/uk-biobank/	PHESANT Transformation:41248_0 || CAT-MUL-BINARY-VAR 1000 || ALL || Removed 136 examples != 1000 but with missing value (<0) || sample 128424/232634(361058) ||,Notes:This field is a summary of the distinct destination on discharge codes a participant has had recorded across all their episodes in hospital. Destination on discharge identifies whether a patient was due to return to their usual place of residence on leaving hospital, or whether they were due to go elsewhere. In order to conduct analyses using the source information, researchers must select the corresponding Spell and Episode (~F41103~) data. Note that the original information was obtained from a variety of external sources, some of which used overlapping and contradictory coding schemes. This field has been re-coded to remove such data conflicts.,Variable type:binary
Destinations on discharge from hospital (recoded): Usual Place of residence: Living with relatives	0.1354	0.07032	1.925	0.05423	0.005274	0.001485	1.117	0.007044	0.011	0.005806	359439	349053	10386	UK Biobank	http://www.nealelab.is/uk-biobank/	PHESANT Transformation:41248_0 || CAT-MUL-BINARY-VAR 1001 || ALL || Removed 1755 examples != 1001 but with missing value (<0) || sample 349053/10386(359439) ||,Notes:This field is a summary of the distinct destination on discharge codes a participant has had recorded across all their episodes in hospital. Destination on discharge identifies whether a patient was due to return to their usual place of residence on leaving hospital, or whether they were due to go elsewhere. In order to conduct analyses using the source information, researchers must select the corresponding Spell and Episode (~F41103~) data. Note that the original information was obtained from a variety of external sources, some of which used overlapping and contradictory coding schemes. This field has been re-coded to remove such data conflicts.,Variable type:binary
Destinations on discharge from hospital (recoded): Transfer to other NHS provider	-0.02672	0.07697	-0.3472	0.7284	0.00378	0.00123	0.9919	0.006866	-0.000183	0.005223	359437	358999	438	UK Biobank	http://www.nealelab.is/uk-biobank/	PHESANT Transformation:41248_0 || CAT-MUL-BINARY-VAR 5000 || ALL || Removed 1757 examples != 5000 but with missing value (<0) || sample 358999/438(359437) ||,Notes:This field is a summary of the distinct destination on discharge codes a participant has had recorded across all their episodes in hospital. Destination on discharge identifies whether a patient was due to return to their usual place of residence on leaving hospital, or whether they were due to go elsewhere. In order to conduct analyses using the source information, researchers must select the corresponding Spell and Episode (~F41103~) data. Note that the original information was obtained from a variety of external sources, some of which used overlapping and contradictory coding schemes. This field has been re-coded to remove such data conflicts.,Variable type:binary
Destinations on discharge from hospital (recoded): Transfer to other NHS provider: General ward, young physically disabled, A&E	0.1497	0.0898	1.667	0.09549	0.002614	0.001289	0.9986	0.006731	0.01156	0.004914	359670	354430	5240	UK Biobank	http://www.nealelab.is/uk-biobank/	PHESANT Transformation:41248_0 || CAT-MUL-BINARY-VAR 5001 || ALL || Removed 1524 examples != 5001 but with missing value (<0) || sample 354430/5240(359670) ||,Notes:This field is a summary of the distinct destination on discharge codes a participant has had recorded across all their episodes in hospital. Destination on discharge identifies whether a patient was due to return to their usual place of residence on leaving hospital, or whether they were due to go elsewhere. In order to conduct analyses using the source information, researchers must select the corresponding Spell and Episode (~F41103~) data. Note that the original information was obtained from a variety of external sources, some of which used overlapping and contradictory coding schemes. This field has been re-coded to remove such data conflicts.,Variable type:binary
Number of attempts	0.03724	0.03632	1.025	0.3052	0.05924	0.00502	1.007	0.007632	-0.005558	0.004929	119729	23991	95738	UK Biobank	http://www.nealelab.is/uk-biobank/	PHESANT Transformation:4291_0|| INTEGER || CONTINUOUS || >20% IN ONE CATEGORY || Split into three bins: 0: <1, 1: [1,1], 2: >1 ||cat N: 18, 95720, 23991 || Combine first two bins and treat as binary || sample 95738/23991(119729) ||,Notes:,Variable type:binary
Final attempt correct: no	0.05255	0.0583	0.9014	0.3674	0.02034	0.004213	1.002	0.006693	0.0006211	0.005047	119729	115148	4581	UK Biobank	http://www.nealelab.is/uk-biobank/	PHESANT Transformation:4294_0 || CAT-SINGLE || CAT-SINGLE-BINARY-VAR: 0 || Inc(>=10): 0(4581) ||,Notes:True if final answer given was correct.,Variable type:binary
Final attempt correct: yes	-0.05104	0.05874	-0.8689	0.3849	0.02093	0.004173	1.002	0.006583	-0.001311	0.005181	119729	4722	115007	UK Biobank	http://www.nealelab.is/uk-biobank/	PHESANT Transformation:4294_0 || CAT-SINGLE || CAT-SINGLE-BINARY-VAR: 1 || Inc(>=10): 1(115007) ||,Notes:True if final answer given was correct.,Variable type:binary
Non-accidental death in close genetic family	0.231	0.06561	3.521	0.0004296	0.0163	0.004221	0.9955	0.006627	0.006254	0.005132	113705	82661	31044	UK Biobank	http://www.nealelab.is/uk-biobank/	PHESANT Transformation:4501_0|| CAT-SINGLE || Inc(>=10): 1(31044) || Inc(>=10): 0(82661) || CAT-SINGLE-BINARY || sample 82661/31044(113705) ||,Notes:ACE touchscreen question Have any of your mother, father, brothers or sisters died suddenly from a non-accidental cause? (Do not include half-, step- or adopted brothers and sisters),Variable type:binary
Ever depressed for a whole week	0.1669	0.03797	4.396	1.10E-05	0.06379	0.004978	0.9909	0.006702	0.001832	0.005201	117705	54586	63119	UK Biobank	http://www.nealelab.is/uk-biobank/	PHESANT Transformation:4598_0|| CAT-SINGLE || Inc(>=10): 0(54586) || Inc(>=10): 1(63119) || CAT-SINGLE-BINARY || sample 54586/63119(117705) ||,Notes:ACE touchscreen question Looking back over your life, have you ever had a time when you were feeling depressed or down for at least a whole week?,Variable type:binary
Ever unenthusiastic/disinterested for a whole week	0.2187	0.04402	4.969	6.72E-07	0.05472	0.005937	1.004	0.007438	0.004077	0.005287	115145	72771	42374	UK Biobank	http://www.nealelab.is/uk-biobank/	PHESANT Transformation:4631_0|| CAT-SINGLE || Inc(>=10): 0(72771) || Inc(>=10): 1(42374) || CAT-SINGLE-BINARY || sample 72771/42374(115145) ||,Notes:ACE touchscreen question Have you ever had a time when you were uninterested in things or unable to enjoy the things you used to for at least a whole week?,Variable type:binary
Ever manic/hyper for 2 days	0.2134	0.0706	3.023	0.002505	0.01733	0.004503	1	0.006703	0.0107	0.004858	117155	110586	6569	UK Biobank	http://www.nealelab.is/uk-biobank/	PHESANT Transformation:4642_0|| CAT-SINGLE || Inc(>=10): 0(110586) || Inc(>=10): 1(6569) || CAT-SINGLE-BINARY || sample 110586/6569(117155) ||,Notes:ACE touchscreen question Have you ever had a period of time lasting at least two days when you were feeling so good, high, excited or hyper that other people thought you were not your normal self or you were so hyper that you got into trouble?,Variable type:binary
Ever highly irritable/argumentative for 2 days	0.2584	0.03894	6.634	3.26E-11	0.05059	0.005182	0.9931	0.007498	0.02037	0.005052	117359	96429	20930	UK Biobank	http://www.nealelab.is/uk-biobank/	PHESANT Transformation:4653_0|| CAT-SINGLE || Inc(>=10): 0(96429) || Inc(>=10): 1(20930) || CAT-SINGLE-BINARY || sample 96429/20930(117359) ||,Notes:ACE touchscreen question Have you ever had a period of time lasting at least two days when you were so irritable that you found yourself shouting at people or starting fights or arguments?,Variable type:binary
Shortness of breath walking on level ground	0.4586	0.03966	11.56	6.39E-31	0.05138	0.004936	1.005	0.006771	0.04085	0.005554	118006	105588	12418	UK Biobank	http://www.nealelab.is/uk-biobank/	PHESANT Transformation:4717_0|| CAT-SINGLE || Inc(>=10): 0(105588) || Inc(>=10): 1(12418) || CAT-SINGLE-BINARY || sample 105588/12418(118006) ||,Notes:ACE touchscreen question Do you get short of breath walking with people of your own age on level ground?,Variable type:binary
Leg pain on walking	0.3971	0.04244	9.356	8.30E-21	0.05328	0.004791	1.015	0.007049	0.02649	0.005741	118905	92908	25997	UK Biobank	http://www.nealelab.is/uk-biobank/	PHESANT Transformation:4728_0|| CAT-SINGLE || Inc(>=10): 0(92908) || Inc(>=10): 1(25997) || CAT-SINGLE-BINARY || sample 92908/25997(118905) ||,Notes:ACE touchscreen question Do you get a pain in either leg on walking?,Variable type:binary
Tinnitus: No, never	-0.1176	0.03757	-3.13	0.001747	0.05855	0.004662	1.004	0.006823	-0.01953	0.005721	117882	34267	83615	UK Biobank	http://www.nealelab.is/uk-biobank/	PHESANT Transformation:4803_0 || CAT-SINGLE || CAT-SINGLE-BINARY-VAR: 0 || Inc(>=10): 0(83615) ||,Notes:ACE touchscreen question Do you get or have you had noises (such as ringing or buzzing) in your head or in one or both ears that lasts for more than five minutes at a time? ~F4803~ was collected from all participants except those who indicated they were completely deaf, as defined by their answers to ~F2247~,Variable type:binary
Tinnitus: Yes, now most or all of the time	0.02607	0.05068	0.5143	0.607	0.03071	0.004178	1.005	0.006819	0.009301	0.005368	117882	110143	7739	UK Biobank	http://www.nealelab.is/uk-biobank/	PHESANT Transformation:4803_0 || CAT-SINGLE || CAT-SINGLE-BINARY-VAR: 11 || Inc(>=10): 11(7739) ||,Notes:ACE touchscreen question Do you get or have you had noises (such as ringing or buzzing) in your head or in one or both ears that lasts for more than five minutes at a time? ~F4803~ was collected from all participants except those who indicated they were completely deaf, as defined by their answers to ~F2247~,Variable type:binary
Tinnitus: Yes, now some of the time	0.1257	0.0817	1.539	0.1238	0.01018	0.003693	0.9975	0.006114	0.007824	0.004767	117882	107393	10489	UK Biobank	http://www.nealelab.is/uk-biobank/	PHESANT Transformation:4803_0 || CAT-SINGLE || CAT-SINGLE-BINARY-VAR: 13 || Inc(>=10): 13(10489) ||,Notes:ACE touchscreen question Do you get or have you had noises (such as ringing or buzzing) in your head or in one or both ears that lasts for more than five minutes at a time? ~F4803~ was collected from all participants except those who indicated they were completely deaf, as defined by their answers to ~F2247~,Variable type:binary
Tinnitus: Yes, but not now, but have in the past	0.224	0.06226	3.597	0.0003215	0.01708	0.004073	0.9915	0.00628	0.006517	0.005333	117882	104802	13080	UK Biobank	http://www.nealelab.is/uk-biobank/	PHESANT Transformation:4803_0 || CAT-SINGLE || CAT-SINGLE-BINARY-VAR: 14 || Inc(>=10): 14(13080) ||,Notes:ACE touchscreen question Do you get or have you had noises (such as ringing or buzzing) in your head or in one or both ears that lasts for more than five minutes at a time? ~F4803~ was collected from all participants except those who indicated they were completely deaf, as defined by their answers to ~F2247~,Variable type:binary
FI1 : numeric addition test	-0.1216	0.08168	-1.489	0.1366	0.01074	0.003784	1.005	0.006459	-0.002053	0.005036	116723	4758	111965	UK Biobank	http://www.nealelab.is/uk-biobank/	PHESANT Transformation:4935_0|| CAT-SINGLE || reassignments: 13=0|14=0|15=1|16=0|17=0|-1=0 || Inc(>=10): 1(111965) || Inc(>=10): 0(4758) || CAT-SINGLE-BINARY || sample 4758/111965(116723) ||,Notes:ACE touchscreen question Add the following numbers together: 1 2 3 4 5 - is the answer?. Part 1 of Fluid Intelligence test. Asked to choose from 13, 14, 15, 16 or 17.,Variable type:binary
FI3 : word interpolation	-0.1578	0.03158	-4.998	5.78E-07	0.08286	0.005451	1.01	0.006948	-0.005163	0.005	116815	18062	98753	UK Biobank	http://www.nealelab.is/uk-biobank/	PHESANT Transformation:4957_0|| CAT-SINGLE || reassignments: 1=0|2=0|3=0|4=1|5=0|-1=0 || Inc(>=10): 1(98753) || Inc(>=10): 0(18062) || CAT-SINGLE-BINARY || sample 18062/98753(116815) ||,Notes:ACE touchscreen question Bud is to Flower as Child is to?. Part 3 of Fluid Intelligence test. Offered choice from Grow, Develop, Improve, Adult and Old.,Variable type:binary
FI4 : positional arithmetic	-0.1876	0.0355	-5.284	1.26E-07	0.06787	0.005868	1.005	0.007812	-0.0002006	0.005683	115690	17346	98344	UK Biobank	http://www.nealelab.is/uk-biobank/	PHESANT Transformation:4968_0|| CAT-SINGLE || reassignments: 5=0|6=1|7=0|8=0|-1=0 || Inc(>=10): 1(98344) || Inc(>=10): 0(17346) || CAT-SINGLE-BINARY || sample 17346/98344(115690) ||,Notes:ACE touchscreen question 11 12 13 14 15 16 17 18 Divide the sixth number to the right of twelve by three. Is the answer?. Part 4 of Fluid Intelligence test. Offered choice from 5, 6, 7, or 8.,Variable type:binary
FI5 : family relationship calculation	-0.1363	0.04352	-3.132	0.001738	0.04227	0.004885	1.008	0.006647	0.007495	0.005333	113356	57434	55922	UK Biobank	http://www.nealelab.is/uk-biobank/	PHESANT Transformation:4979_0|| CAT-SINGLE || reassignments: 1=0|2=0|3=0|4=1|5=0|-1=0 || Inc(>=10): 1(55922) || Inc(>=10): 0(57434) || CAT-SINGLE-BINARY || sample 57434/55922(113356) ||,Notes:ACE touchscreen question If Truda's mother's brother is Tim's sister's father, what relation is Truda to Tim?. Part 5 of Fluid Intelligence test. Offered choice from Aunt, Sister, Niece, Cousin, No-relation.,Variable type:binary
FI6 : conditional arithmetic	-0.1619	0.03232	-5.01	5.45E-07	0.09161	0.006018	1.001	0.006933	-0.003671	0.00503	102181	32237	69944	UK Biobank	http://www.nealelab.is/uk-biobank/	PHESANT Transformation:4990_0|| CAT-SINGLE || reassignments: 68=0|69=1|70=0|71=0|72=0|-1=0 || Inc(>=10): 0(32237) || Inc(>=10): 1(69944) || CAT-SINGLE-BINARY || sample 32237/69944(102181) ||,Notes:ACE touchscreen question If sixty is more than half of seventy-five, multiply twenty-three by three. If not subtract 15 from eighty-five. Is the answer?. Part 6 of Fluid Intelligence test. Offered choice from 68, 69, 70, 71, 72.,Variable type:binary
FI7 : synonym	-0.1156	0.04195	-2.756	0.00586	0.05185	0.00702	1.009	0.006893	0.001642	0.005396	84560	10534	74026	UK Biobank	http://www.nealelab.is/uk-biobank/	PHESANT Transformation:5001_0|| CAT-SINGLE || reassignments: 1=0|2=0|3=1|4=0|5=0|-1=0 || Inc(>=10): 1(74026) || Inc(>=10): 0(10534) || CAT-SINGLE-BINARY || sample 10534/74026(84560) ||,Notes:ACE touchscreen question Stop means the same as?. Part 7 of Fluid Intelligence test. Offered choice from Pause, Close, Cease, Break or Rest.,Variable type:binary
FI8 : chained arithmetic	-0.1409	0.03449	-4.086	4.39E-05	0.107	0.008246	1	0.007164	0.0069	0.005198	75692	26606	49086	UK Biobank	http://www.nealelab.is/uk-biobank/	PHESANT Transformation:5012_0|| CAT-SINGLE || reassignments: 25=0|26=1|27=0|28=0|29=0|-1=0 || Inc(>=10): 1(49086) || Inc(>=10): 0(26606) || CAT-SINGLE-BINARY || sample 26606/49086(75692) ||,Notes:ACE touchscreen question If David is twenty-one and Owen is nineteen and Daniel is nine years younger than David, what is half their combined age?. Part 8 of Fluid Intelligence test. Offered choice from 25, 26, 27, 28 or 29.,Variable type:binary
Ever had eye surgery	-0.1239	0.07728	-1.603	0.1089	0.01802	0.00518	0.9928	0.005725	0.008152	0.005129	79912	74087	5825	UK Biobank	http://www.nealelab.is/uk-biobank/	PHESANT Transformation:5181_0|| CAT-SINGLE || reassignments: 2=1|3=NA || Inc(>=10): 0(74087) || Inc(>=10): 1(5825) || CAT-SINGLE-BINARY || sample 74087/5825(79912) ||,Notes:Participant asked Ever had eye surgery?,Variable type:binary
Leg pain in calf/calves	0.3255	0.1034	3.148	0.001646	0.04128	0.01867	1.005	0.006614	0.004762	0.004886	25567	17105	8462	UK Biobank	http://www.nealelab.is/uk-biobank/	PHESANT Transformation:5463_0|| CAT-SINGLE || Inc(>=10): 1(8462) || Inc(>=10): 0(17105) || CAT-SINGLE-BINARY || sample 17105/8462(25567) ||,Notes:ACE touchscreen question Do you get this pain in your calf (calves)? ~F5463~ was collected from participants who indicated that they get a pain in either leg on walking, as defined by their answers to ~F4728~,Variable type:binary
Leg pain when walking uphill or hurrying	0.4291	0.08817	4.867	1.13E-06	0.06045	0.01787	0.9917	0.006723	0.001949	0.004701	24997	7747	17250	UK Biobank	http://www.nealelab.is/uk-biobank/	PHESANT Transformation:5474_0|| CAT-SINGLE || Inc(>=10): 0(7747) || Inc(>=10): 1(17250) || CAT-SINGLE-BINARY || sample 7747/17250(24997) ||,Notes:ACE touchscreen question Do you get pain when you walk uphill or hurry? ~F5474~ was collected from participants who indicated that they get a pain in either leg on walking, as defined by their answers to ~F4728~,Variable type:binary
FI9 : concept interpolation	-0.2355	0.04046	-5.82	5.87E-09	0.157	0.01672	1.006	0.007268	0.002573	0.005011	35147	15446	19701	UK Biobank	http://www.nealelab.is/uk-biobank/	PHESANT Transformation:5556_0|| CAT-SINGLE || reassignments: 1=0|2=0|3=0|4=1|5=0|-1=0 || Inc(>=10): 1(19701) || Inc(>=10): 0(15446) || CAT-SINGLE-BINARY || sample 15446/19701(35147) ||,Notes:ACE touchscreen question Age is to Years as Height is to?. Part 9 of Fluid Intelligence test. Offered choice from Long, Deep, Top, Metres or Tall.,Variable type:binary
Length of longest manic/irritable episode	0.03063	0.09666	0.3169	0.7513	0.04152	0.02102	1.001	0.006014	0.005622	0.004891	19474	4092	15382	UK Biobank	http://www.nealelab.is/uk-biobank/	PHESANT Transformation:5663_0|| CAT-SINGLE || reassignments: 12=11 || Inc(>=10): 13(4092) || Inc(>=10): 11(15382) || CAT-SINGLE-BINARY || sample 15382/4092(19474) ||,Notes:ACE touchscreen question What is the longest time period that these high or irritable periods have lasted? ~F5663~ was collected from participants who indicated they have had a period of at least two days when they were more high, excited or hyper than their normal self, or so irritable they shouted or started fights or arguments, as defined by their answers to ~F4642~ and ~F4642~,Variable type:binary
FI10 : arithmetic sequence recognition	-0.1227	0.0488	-2.514	0.01192	0.1507	0.02478	0.9996	0.006615	0.0063	0.004734	20880	4159	16721	UK Biobank	http://www.nealelab.is/uk-biobank/	PHESANT Transformation:5699_0|| CAT-SINGLE || reassignments: 96=0|95=1|94=0|93=0|92=0 || Inc(>=10): 1(16721) || Inc(>=10): 0(4159) || CAT-SINGLE-BINARY || sample 4159/16721(20880) ||,Notes:ACE touchscreen question 150 ... 137 ... 125 ... 114 ... 104 ... What comes next?. Part 10 of Fluid Intelligence test. Offered choice from 92, 93, 94, 95 or 96.,Variable type:binary
FI11 : antonym	-0.1511	0.07459	-2.026	0.04277	0.09952	0.03637	0.9974	0.006073	-0.004458	0.004941	12493	3550	8943	UK Biobank	http://www.nealelab.is/uk-biobank/	PHESANT Transformation:5779_0|| CAT-SINGLE || reassignments: 1=0|2=0|3=0|4=0|5=1|-1=0 || Inc(>=10): 1(8943) || Inc(>=10): 0(3550) || CAT-SINGLE-BINARY || sample 3550/8943(12493) ||,Notes:ACE touchscreen question Relaxed means the opposite of?. Part 11 of Fluid Intelligence test. Offered choice from Calm, Anxious, Cool, Worried, Tense.,Variable type:binary
Which eye(s) affected by myopia (short sight): Right eye	-0.0328	0.07747	-0.4233	0.672	0.04563	0.01388	0.9898	0.005798	0.002888	0.005432	29317	27710	1607	UK Biobank	http://www.nealelab.is/uk-biobank/	PHESANT Transformation:5843_0 || CAT-SINGLE || CAT-SINGLE-BINARY-VAR: 1 || Inc(>=10): 1(1607) ||,Notes:ACE touchscreen question Which eye(s) are affected by myopia (short sight)? ~F5843~ was collected from participants who indicated they wear glasses or contact lenses to correct their myopia, as defined by their answers to ~F6147~,Variable type:binary
Which eye(s) affected by myopia (short sight): Both eyes	0.01944	0.08974	0.2166	0.8285	0.03443	0.01685	0.9986	0.006618	-0.003545	0.005078	29317	3133	26184	UK Biobank	http://www.nealelab.is/uk-biobank/	PHESANT Transformation:5843_0 || CAT-SINGLE || CAT-SINGLE-BINARY-VAR: 3 || Inc(>=10): 3(26184) ||,Notes:ACE touchscreen question Which eye(s) are affected by myopia (short sight)? ~F5843~ was collected from participants who indicated they wear glasses or contact lenses to correct their myopia, as defined by their answers to ~F6147~,Variable type:binary
Which eye(s) affected by astigmatism: Right eye	0.05323	0.07169	0.7425	0.4578	0.1678	0.05163	0.9885	0.006521	0.001428	0.005215	9749	8298	1451	UK Biobank	http://www.nealelab.is/uk-biobank/	PHESANT Transformation:5855_0 || CAT-SINGLE || CAT-SINGLE-BINARY-VAR: 1 || Inc(>=10): 1(1451) ||,Notes:ACE touchscreen question Which eye(s) are affected by astigmatism? ~F5855~ was collected from participants who indicated they wear glasses or contact lenses to correct their astigmatism, as defined by their answers to ~F6147~,Variable type:binary
Which eye(s) affected by astigmatism: Both eyes	-0.1594	0.101	-1.578	0.1145	0.09006	0.04519	0.9939	0.00571	0.0009007	0.004434	9749	3045	6704	UK Biobank	http://www.nealelab.is/uk-biobank/	PHESANT Transformation:5855_0 || CAT-SINGLE || CAT-SINGLE-BINARY-VAR: 3 || Inc(>=10): 3(6704) ||,Notes:ACE touchscreen question Which eye(s) are affected by astigmatism? ~F5855~ was collected from participants who indicated they wear glasses or contact lenses to correct their astigmatism, as defined by their answers to ~F6147~,Variable type:binary
ECG, phase duration	-0.2324	0.07729	-3.006	0.002644	0.02977	0.009129	1.009	0.005987	-0.005348	0.005097	53998	11289	42709	UK Biobank	http://www.nealelab.is/uk-biobank/	PHESANT Transformation:5992_0|| INTEGER || CONTINUOUS || >20% IN ONE CATEGORY || Split into three bins: 0: <145, 1: [145,145], 2: >145 ||cat N: 11289, 42702, 7 || Combine last two bins and treat as binary || sample 11289/42709(53998) ||,Notes:ECG, phase duration The exercise test consists of many phases. This field contains the duration of a phase in seconds in an exercise test.,Variable type:binary
Chest pain felt during physical activity	0.3601	0.1057	3.406	0.0006586	0.01747	0.008204	1.002	0.006197	0.008404	0.004976	54011	1944	52067	UK Biobank	http://www.nealelab.is/uk-biobank/	PHESANT Transformation:6015_0|| CAT-SINGLE || reassignments: 2=NA || reorder 0|2|1 || Inc(>=10): 1(52067) || Inc(>=10): 3(1944) || CAT-SINGLE-BINARY || sample 52067/1944(54011) ||,Notes:Exercise safety question 2, asked prior to fitness test Do you feel pain in your chest when you do physical activity,Variable type:binary
Completion status of test: Fully completed	0.1634	0.103	1.586	0.1128	0.01797	0.008662	1.004	0.006154	0.003827	0.005098	54007	3792	50215	UK Biobank	http://www.nealelab.is/uk-biobank/	PHESANT Transformation:6020_0 || CAT-SINGLE || CAT-SINGLE-BINARY-VAR: 1 || Inc(>=10): 1(50215) ||,Notes:Completion status of test 1, Fully completed / 31, Participant wanted to stop early / 32, Participant reported chest-pain and/or other discomfort / 33, Heart rate reached safety level / 34, Incomplete - other reason,Variable type:binary
Completion status of test: Heart rate reached safety level	-0.2376	0.08706	-2.729	0.00635	0.02338	0.00928	1.005	0.006682	-0.002922	0.004889	54007	51084	2923	UK Biobank	http://www.nealelab.is/uk-biobank/	PHESANT Transformation:6020_0 || CAT-SINGLE || CAT-SINGLE-BINARY-VAR: 33 || Inc(>=10): 33(2923) ||,Notes:Completion status of test 1, Fully completed / 31, Participant wanted to stop early / 32, Participant reported chest-pain and/or other discomfort / 33, Heart rate reached safety level / 34, Incomplete - other reason,Variable type:binary
Target heart rate achieved	-0.2021	0.06596	-3.064	0.002187	0.03714	0.01	1.007	0.006763	-0.005764	0.005731	53998	48444	5554	UK Biobank	http://www.nealelab.is/uk-biobank/	PHESANT Transformation:6034_0|| CAT-SINGLE || Inc(>=10): 0(48444) || Inc(>=10): 1(5554) || CAT-SINGLE-BINARY || sample 48444/5554(53998) ||,Notes:This field specifies whether the target heart rate was achieved during the fitness test. Target HR formula used for biobank participants is = (220 - age ) * 0.75.,Variable type:binary
Qualifications: College or University degree	-0.2204	0.01781	-12.38	3.52E-35	0.1673	0.00525	1.08	0.01394	-0.03205	0.006088	357549	241568	115981	UK Biobank	http://www.nealelab.is/uk-biobank/	PHESANT Transformation:6138_0 || CAT-MUL-BINARY-VAR 1 || NO_NAN Remove NA participants 510 || Removed 3135 examples != 1 but with missing value (<0) || sample 241568/115981(357549) ||,Notes:ACE touchscreen question Which of the following qualifications do you have? (You can select more than one) The following checks were performed: If code -7 was selected, then no additional choices were allowed. If code -3 was selected, then no additional choices were allowed. If the participant activated the Help button they were shown the message: A levels/AS levels and equivalent includes the Higher School Certificate O levels/GCSEs and equivalent includes the School Certificate.,Variable type:binary
Qualifications: None of the above	0.2098	0.02145	9.783	1.34E-22	0.1049	0.003707	1.049	0.01215	0.006939	0.006847	357549	296456	61093	UK Biobank	http://www.nealelab.is/uk-biobank/	PHESANT Transformation:6138_0 || CAT-MUL-BINARY-VAR 100 || NO_NAN Remove NA participants 510 || Removed 3135 examples != 100 but with missing value (<0) || sample 296456/61093(357549) ||,Notes:ACE touchscreen question Which of the following qualifications do you have? (You can select more than one) The following checks were performed: If code -7 was selected, then no additional choices were allowed. If code -3 was selected, then no additional choices were allowed. If the participant activated the Help button they were shown the message: A levels/AS levels and equivalent includes the Higher School Certificate O levels/GCSEs and equivalent includes the School Certificate.,Variable type:binary
Qualifications: O levels/GCSEs or equivalent	-0.1757	0.02787	-6.306	2.87E-10	0.04474	0.002224	1.019	0.008352	-0.002712	0.00565	357549	188877	168672	UK Biobank	http://www.nealelab.is/uk-biobank/	PHESANT Transformation:6138_0 || CAT-MUL-BINARY-VAR 3 || NO_NAN Remove NA participants 510 || Removed 3135 examples != 3 but with missing value (<0) || sample 188877/168672(357549) ||,Notes:ACE touchscreen question Which of the following qualifications do you have? (You can select more than one) The following checks were performed: If code -7 was selected, then no additional choices were allowed. If code -3 was selected, then no additional choices were allowed. If the participant activated the Help button they were shown the message: A levels/AS levels and equivalent includes the Higher School Certificate O levels/GCSEs and equivalent includes the School Certificate.,Variable type:binary
Qualifications: CSEs or equivalent	0.1976	0.03583	5.515	3.48E-08	0.01978	0.001725	1.02	0.006771	0.01415	0.005647	357549	310877	46672	UK Biobank	http://www.nealelab.is/uk-biobank/	PHESANT Transformation:6138_0 || CAT-MUL-BINARY-VAR 4 || NO_NAN Remove NA participants 510 || Removed 3135 examples != 4 but with missing value (<0) || sample 310877/46672(357549) || SKIP_val:-3 < 0 ||,Notes:ACE touchscreen question Which of the following qualifications do you have? (You can select more than one) The following checks were performed: If code -7 was selected, then no additional choices were allowed. If code -3 was selected, then no additional choices were allowed. If the participant activated the Help button they were shown the message: A levels/AS levels and equivalent includes the Higher School Certificate O levels/GCSEs and equivalent includes the School Certificate.,Variable type:binary
Qualifications: NVQ or HND or HNC or equivalent	0.2007	0.04219	4.756	1.97E-06	0.01402	0.001447	1.005	0.006385	0.02494	0.004885	357549	291005	66544	UK Biobank	http://www.nealelab.is/uk-biobank/	PHESANT Transformation:6138_0 || CAT-MUL-BINARY-VAR 5 || NO_NAN Remove NA participants 510 || Removed 3135 examples != 5 but with missing value (<0) || sample 291005/66544(357549) ||,Notes:ACE touchscreen question Which of the following qualifications do you have? (You can select more than one) The following checks were performed: If code -7 was selected, then no additional choices were allowed. If code -3 was selected, then no additional choices were allowed. If the participant activated the Help button they were shown the message: A levels/AS levels and equivalent includes the Higher School Certificate O levels/GCSEs and equivalent includes the School Certificate.,Variable type:binary
Qualifications: Other professional qualifications eg: nursing, teaching	-0.1507	0.02736	-5.509	3.62E-08	0.04324	0.002229	1.022	0.009126	-0.002095	0.005425	357549	253308	104241	UK Biobank	http://www.nealelab.is/uk-biobank/	PHESANT Transformation:6138_0 || CAT-MUL-BINARY-VAR 6 || NO_NAN Remove NA participants 510 || Removed 3135 examples != 6 but with missing value (<0) || sample 253308/104241(357549) ||,Notes:ACE touchscreen question Which of the following qualifications do you have? (You can select more than one) The following checks were performed: If code -7 was selected, then no additional choices were allowed. If code -3 was selected, then no additional choices were allowed. If the participant activated the Help button they were shown the message: A levels/AS levels and equivalent includes the Higher School Certificate O levels/GCSEs and equivalent includes the School Certificate.,Variable type:binary
Gas or solid-fuel cooking/heating: A gas hob or gas cooker	-0.1186	0.08278	-1.433	0.1518	0.003008	0.001197	1.008	0.005552	0.0119	0.004973	360066	108386	251680	UK Biobank	http://www.nealelab.is/uk-biobank/	PHESANT Transformation:6139_0 || CAT-MUL-BINARY-VAR 1 || NO_NAN Remove NA participants 510 || Removed 618 examples != 1 but with missing value (<0) || sample 108386/251680(360066) ||,Notes:ACE touchscreen question Do you have any of the following in your home? (You can select more than one answer) The following checks were performed: If code -7 was selected, then no additional choices were allowed. If code -1 was selected, then no additional choices were allowed. If code -3 was selected, then no additional choices were allowed. If the participant activated the Help button they were shown the message: Solid fuel refers to wood or coal. Regular use is when you use this for most days of the week in the winter time.,Variable type:binary
Gas or solid-fuel cooking/heating: None of the above	0.2226	0.06843	3.253	0.001141	0.004558	0.001242	1	0.006163	-0.01602	0.00502	360066	296413	63653	UK Biobank	http://www.nealelab.is/uk-biobank/	PHESANT Transformation:6139_0 || CAT-MUL-BINARY-VAR 100 || NO_NAN Remove NA participants 510 || Removed 618 examples != 100 but with missing value (<0) || sample 296413/63653(360066) ||,Notes:ACE touchscreen question Do you have any of the following in your home? (You can select more than one answer) The following checks were performed: If code -7 was selected, then no additional choices were allowed. If code -1 was selected, then no additional choices were allowed. If code -3 was selected, then no additional choices were allowed. If the participant activated the Help button they were shown the message: Solid fuel refers to wood or coal. Regular use is when you use this for most days of the week in the winter time.,Variable type:binary
Gas or solid-fuel cooking/heating: A gas fire that you use regularly in winter time	-0.06207	0.06604	-0.9399	0.3473	0.006257	0.001345	1.032	0.006789	0.01233	0.00505	360066	214751	145315	UK Biobank	http://www.nealelab.is/uk-biobank/	PHESANT Transformation:6139_0 || CAT-MUL-BINARY-VAR 2 || NO_NAN Remove NA participants 510 || Removed 618 examples != 2 but with missing value (<0) || sample 214751/145315(360066) || SKIP_val:-3 < 0 || SKIP_val:-1 < 0 ||,Notes:ACE touchscreen question Do you have any of the following in your home? (You can select more than one answer) The following checks were performed: If code -7 was selected, then no additional choices were allowed. If code -1 was selected, then no additional choices were allowed. If code -3 was selected, then no additional choices were allowed. If the participant activated the Help button they were shown the message: Solid fuel refers to wood or coal. Regular use is when you use this for most days of the week in the winter time.,Variable type:binary
Gas or solid-fuel cooking/heating: An open solid fuel fire that you use regularly in winter time	-0.1033	0.03834	-2.694	0.007068	0.01952	0.001593	1.01	0.007313	-0.01675	0.005069	360066	327404	32662	UK Biobank	http://www.nealelab.is/uk-biobank/	PHESANT Transformation:6139_0 || CAT-MUL-BINARY-VAR 3 || NO_NAN Remove NA participants 510 || Removed 618 examples != 3 but with missing value (<0) || sample 327404/32662(360066) ||,Notes:ACE touchscreen question Do you have any of the following in your home? (You can select more than one answer) The following checks were performed: If code -7 was selected, then no additional choices were allowed. If code -1 was selected, then no additional choices were allowed. If code -3 was selected, then no additional choices were allowed. If the participant activated the Help button they were shown the message: Solid fuel refers to wood or coal. Regular use is when you use this for most days of the week in the winter time.,Variable type:binary
How are people in household related to participant: Husband, wife or partner	0.0001483	0.03472	0.004273	0.9966	0.02498	0.001785	1.01	0.007446	0.04864	0.005323	358963	93225	265738	UK Biobank	http://www.nealelab.is/uk-biobank/	PHESANT Transformation:6141_0 || CAT-MUL-BINARY-VAR 1 || Indicator name x709_0_0 || Remove indicator var NAs: 1076 || Remove indicator var <0: 1155 || Removed 0 examples != 1 but with missing value (<0) || sample 93225/265738(358963) ||,Notes:ACE touchscreen question How are the other people who live with you related to you? (You can select more than one answer) The following checks were performed: If code -3 was selected, then no additional choices were allowed. If the participant activated the Help button they were shown the message: Please select all the options that apply. Answer this question considering all the people who you counted in the household in response to the previous question. ~F6141~ was collected from all participants except those who indicated they were living in a sheltered accommodation or in a care home, as defined by their answers to ~F670~ and living alone, as defined by their answers to ~F670~,Variable type:binary
How are people in household related to participant: Son and/or daughter (include step-children)	-0.1464	0.06103	-2.399	0.01642	0.006215	0.001479	1.005	0.006406	0.01312	0.004744	358963	237892	121071	UK Biobank	http://www.nealelab.is/uk-biobank/	PHESANT Transformation:6141_0 || CAT-MUL-BINARY-VAR 2 || Indicator name x709_0_0 || Remove indicator var NAs: 1076 || Remove indicator var <0: 1155 || Removed 0 examples != 2 but with missing value (<0) || sample 237892/121071(358963) ||,Notes:ACE touchscreen question How are the other people who live with you related to you? (You can select more than one answer) The following checks were performed: If code -3 was selected, then no additional choices were allowed. If the participant activated the Help button they were shown the message: Please select all the options that apply. Answer this question considering all the people who you counted in the household in response to the previous question. ~F6141~ was collected from all participants except those who indicated they were living in a sheltered accommodation or in a care home, as defined by their answers to ~F670~ and living alone, as defined by their answers to ~F670~,Variable type:binary
How are people in household related to participant: Mother and/or father	-0.07631	0.0954	-0.7999	0.4238	0.002964	0.001332	1.001	0.005986	-0.007328	0.00534	358963	352661	6302	UK Biobank	http://www.nealelab.is/uk-biobank/	PHESANT Transformation:6141_0 || CAT-MUL-BINARY-VAR 4 || Indicator name x709_0_0 || Remove indicator var NAs: 1076 || Remove indicator var <0: 1155 || Removed 0 examples != 4 but with missing value (<0) || sample 352661/6302(358963) ||,Notes:ACE touchscreen question How are the other people who live with you related to you? (You can select more than one answer) The following checks were performed: If code -3 was selected, then no additional choices were allowed. If the participant activated the Help button they were shown the message: Please select all the options that apply. Answer this question considering all the people who you counted in the household in response to the previous question. ~F6141~ was collected from all participants except those who indicated they were living in a sheltered accommodation or in a care home, as defined by their answers to ~F670~ and living alone, as defined by their answers to ~F670~,Variable type:binary
How are people in household related to participant: Grandchild	0.3945	0.09142	4.315	1.60E-05	0.003804	0.001225	1.001	0.006281	0.0009018	0.004883	358963	356056	2907	UK Biobank	http://www.nealelab.is/uk-biobank/	PHESANT Transformation:6141_0 || CAT-MUL-BINARY-VAR 6 || Indicator name x709_0_0 || Remove indicator var NAs: 1076 || Remove indicator var <0: 1155 || Removed 0 examples != 6 but with missing value (<0) || sample 356056/2907(358963) ||,Notes:ACE touchscreen question How are the other people who live with you related to you? (You can select more than one answer) The following checks were performed: If code -3 was selected, then no additional choices were allowed. If the participant activated the Help button they were shown the message: Please select all the options that apply. Answer this question considering all the people who you counted in the household in response to the previous question. ~F6141~ was collected from all participants except those who indicated they were living in a sheltered accommodation or in a care home, as defined by their answers to ~F670~ and living alone, as defined by their answers to ~F670~,Variable type:binary
Current employment status: In paid employment or self-employed	-0.2086	0.04615	-4.52	6.19E-06	0.01279	0.001592	1.017	0.006981	0.006478	0.005597	359931	154782	205149	UK Biobank	http://www.nealelab.is/uk-biobank/	PHESANT Transformation:6142_0 || CAT-MUL-BINARY-VAR 1 || NO_NAN Remove NA participants 177 || Removed 1086 examples != 1 but with missing value (<0) || sample 154782/205149(359931) ||,Notes:ACE touchscreen question Which of the following describes your current situation? (You can select more than one answer) The following checks were performed: If code -7 was selected, then no additional choices were allowed. If code -3 was selected, then no additional choices were allowed. If the participant activated the Help button they were shown the message: If more than one situation applies, select all that are appropriate.,Variable type:binary
Current employment status: Retired	-0.02245	0.05345	-0.42	0.6745	0.008801	0.001385	1.003	0.006605	-0.0005075	0.00552	359931	227000	132931	UK Biobank	http://www.nealelab.is/uk-biobank/	PHESANT Transformation:6142_0 || CAT-MUL-BINARY-VAR 2 || NO_NAN Remove NA participants 177 || Removed 1086 examples != 2 but with missing value (<0) || sample 227000/132931(359931) ||,Notes:ACE touchscreen question Which of the following describes your current situation? (You can select more than one answer) The following checks were performed: If code -7 was selected, then no additional choices were allowed. If code -3 was selected, then no additional choices were allowed. If the participant activated the Help button they were shown the message: If more than one situation applies, select all that are appropriate.,Variable type:binary
Current employment status: Looking after home and/or family	-0.1661	0.06843	-2.427	0.01521	0.004487	0.001225	1.006	0.006101	-0.001917	0.005041	359931	341917	18014	UK Biobank	http://www.nealelab.is/uk-biobank/	PHESANT Transformation:6142_0 || CAT-MUL-BINARY-VAR 3 || NO_NAN Remove NA participants 177 || Removed 1086 examples != 3 but with missing value (<0) || sample 341917/18014(359931) || SKIP_val:-3 < 0 ||,Notes:ACE touchscreen question Which of the following describes your current situation? (You can select more than one answer) The following checks were performed: If code -7 was selected, then no additional choices were allowed. If code -3 was selected, then no additional choices were allowed. If the participant activated the Help button they were shown the message: If more than one situation applies, select all that are appropriate.,Variable type:binary
Current employment status: Unable to work because of sickness or disability	0.3296	0.03177	10.37	3.23E-25	0.02364	0.001735	1.012	0.006794	0.01568	0.005604	359931	346175	13756	UK Biobank	http://www.nealelab.is/uk-biobank/	PHESANT Transformation:6142_0 || CAT-MUL-BINARY-VAR 4 || NO_NAN Remove NA participants 177 || Removed 1086 examples != 4 but with missing value (<0) || sample 346175/13756(359931) ||,Notes:ACE touchscreen question Which of the following describes your current situation? (You can select more than one answer) The following checks were performed: If code -7 was selected, then no additional choices were allowed. If code -3 was selected, then no additional choices were allowed. If the participant activated the Help button they were shown the message: If more than one situation applies, select all that are appropriate.,Variable type:binary
Current employment status: Unemployed	0.007317	0.06951	0.1053	0.9162	0.004533	0.001263	1.001	0.006381	-0.002079	0.005271	359931	354237	5694	UK Biobank	http://www.nealelab.is/uk-biobank/	PHESANT Transformation:6142_0 || CAT-MUL-BINARY-VAR 5 || NO_NAN Remove NA participants 177 || Removed 1086 examples != 5 but with missing value (<0) || sample 354237/5694(359931) ||,Notes:ACE touchscreen question Which of the following describes your current situation? (You can select more than one answer) The following checks were performed: If code -7 was selected, then no additional choices were allowed. If code -3 was selected, then no additional choices were allowed. If the participant activated the Help button they were shown the message: If more than one situation applies, select all that are appropriate.,Variable type:binary
Current employment status: Doing unpaid or voluntary work	-0.1455	0.05581	-2.608	0.009117	0.008448	0.001251	1.009	0.006171	-0.004078	0.005322	359931	346623	13308	UK Biobank	http://www.nealelab.is/uk-biobank/	PHESANT Transformation:6142_0 || CAT-MUL-BINARY-VAR 6 || NO_NAN Remove NA participants 177 || Removed 1086 examples != 6 but with missing value (<0) || sample 346623/13308(359931) ||,Notes:ACE touchscreen question Which of the following describes your current situation? (You can select more than one answer) The following checks were performed: If code -7 was selected, then no additional choices were allowed. If code -3 was selected, then no additional choices were allowed. If the participant activated the Help button they were shown the message: If more than one situation applies, select all that are appropriate.,Variable type:binary
Transport type for commuting to job workplace: Car/motor vehicle	0.2651	0.04424	5.992	2.07E-09	0.02493	0.002767	1.017	0.006663	0.01701	0.005203	190832	38351	152481	UK Biobank	http://www.nealelab.is/uk-biobank/	PHESANT Transformation:6143_0 || CAT-MUL-BINARY-VAR 1 || NO_NAN Remove NA participants 170220 || Removed 142 examples != 1 but with missing value (<0) || sample 38351/152481(190832) ||,Notes:ACE touchscreen question What types of transport do you use to get to and from work? (You can select more than one answer) The following checks were performed: If code -7 was selected, then no additional choices were allowed. If code -3 was selected, then no additional choices were allowed. If the participant activated the Help button they were shown the message: If you have more than one 'current job' then answer this question for your MAIN job only. If you use more than one form of transport then select all that apply ~F6143~ was collected from participants who indicated they were in paid employment or self-employed, as defined by their answers to ~F6142~ except those who indicated they always work from home, as defined by their answers to ~F6142~,Variable type:binary
Transport type for commuting to job workplace: Walk	-0.1848	0.05382	-3.433	0.0005973	0.01679	0.002617	0.9982	0.006078	-0.007602	0.00541	190832	160545	30287	UK Biobank	http://www.nealelab.is/uk-biobank/	PHESANT Transformation:6143_0 || CAT-MUL-BINARY-VAR 2 || NO_NAN Remove NA participants 170220 || Removed 142 examples != 2 but with missing value (<0) || sample 160545/30287(190832) ||,Notes:ACE touchscreen question What types of transport do you use to get to and from work? (You can select more than one answer) The following checks were performed: If code -7 was selected, then no additional choices were allowed. If code -3 was selected, then no additional choices were allowed. If the participant activated the Help button they were shown the message: If you have more than one 'current job' then answer this question for your MAIN job only. If you use more than one form of transport then select all that apply ~F6143~ was collected from participants who indicated they were in paid employment or self-employed, as defined by their answers to ~F6142~ except those who indicated they always work from home, as defined by their answers to ~F6142~,Variable type:binary
Transport type for commuting to job workplace: Public transport	-0.126	0.03909	-3.222	0.001272	0.03093	0.003041	1.014	0.007199	-0.009496	0.005255	190832	151177	39655	UK Biobank	http://www.nealelab.is/uk-biobank/	PHESANT Transformation:6143_0 || CAT-MUL-BINARY-VAR 3 || NO_NAN Remove NA participants 170220 || Removed 142 examples != 3 but with missing value (<0) || sample 151177/39655(190832) ||,Notes:ACE touchscreen question What types of transport do you use to get to and from work? (You can select more than one answer) The following checks were performed: If code -7 was selected, then no additional choices were allowed. If code -3 was selected, then no additional choices were allowed. If the participant activated the Help button they were shown the message: If you have more than one 'current job' then answer this question for your MAIN job only. If you use more than one form of transport then select all that apply ~F6143~ was collected from participants who indicated they were in paid employment or self-employed, as defined by their answers to ~F6142~ except those who indicated they always work from home, as defined by their answers to ~F6142~,Variable type:binary
Transport type for commuting to job workplace: Cycle	-0.2272	0.0367	-6.191	5.98E-10	0.03163	0.003008	1.014	0.007545	-0.01974	0.005428	190832	175947	14885	UK Biobank	http://www.nealelab.is/uk-biobank/	PHESANT Transformation:6143_0 || CAT-MUL-BINARY-VAR 4 || NO_NAN Remove NA participants 170220 || Removed 142 examples != 4 but with missing value (<0) || sample 175947/14885(190832) ||,Notes:ACE touchscreen question What types of transport do you use to get to and from work? (You can select more than one answer) The following checks were performed: If code -7 was selected, then no additional choices were allowed. If code -3 was selected, then no additional choices were allowed. If the participant activated the Help button they were shown the message: If you have more than one 'current job' then answer this question for your MAIN job only. If you use more than one form of transport then select all that apply ~F6143~ was collected from participants who indicated they were in paid employment or self-employed, as defined by their answers to ~F6142~ except those who indicated they always work from home, as defined by their answers to ~F6142~,Variable type:binary
Never eat eggs, dairy, wheat, sugar: Eggs or foods containing eggs	0.1141	0.05175	2.204	0.02752	0.008107	0.00134	0.9969	0.006312	-0.00904	0.00507	359777	350462	9315	UK Biobank	http://www.nealelab.is/uk-biobank/	PHESANT Transformation:6144_0 || CAT-MUL-BINARY-VAR 1 || NO_NAN Remove NA participants 1417 || Removed 0 examples != 1 but with missing value (<0) || sample 350462/9315(359777) ||,Notes:ACE touchscreen question Which of the following do you NEVER eat? (You can select more than one answer) The following checks were performed: If code 5 was selected, then no additional choices were allowed. If code -3 was selected, then no additional choices were allowed.,Variable type:binary
Never eat eggs, dairy, wheat, sugar: Dairy products	0.2804	0.088	3.186	0.001443	0.003866	0.001219	1.011	0.006094	-0.006696	0.00591	359777	351854	7923	UK Biobank	http://www.nealelab.is/uk-biobank/	PHESANT Transformation:6144_0 || CAT-MUL-BINARY-VAR 2 || NO_NAN Remove NA participants 1417 || Removed 0 examples != 2 but with missing value (<0) || sample 351854/7923(359777) ||,Notes:ACE touchscreen question Which of the following do you NEVER eat? (You can select more than one answer) The following checks were performed: If code 5 was selected, then no additional choices were allowed. If code -3 was selected, then no additional choices were allowed.,Variable type:binary
Never eat eggs, dairy, wheat, sugar: Wheat products	0.2538	0.09917	2.559	0.01049	0.003379	0.001334	1.009	0.006775	-0.0001429	0.005243	359777	350204	9573	UK Biobank	http://www.nealelab.is/uk-biobank/	PHESANT Transformation:6144_0 || CAT-MUL-BINARY-VAR 3 || NO_NAN Remove NA participants 1417 || Removed 0 examples != 3 but with missing value (<0) || sample 350204/9573(359777) ||,Notes:ACE touchscreen question Which of the following do you NEVER eat? (You can select more than one answer) The following checks were performed: If code 5 was selected, then no additional choices were allowed. If code -3 was selected, then no additional choices were allowed.,Variable type:binary
Never eat eggs, dairy, wheat, sugar: Sugar or foods/drinks containing sugar	0.2457	0.02984	8.235	1.80E-16	0.04656	0.00247	1.006	0.008515	0.001907	0.005587	359777	292485	67292	UK Biobank	http://www.nealelab.is/uk-biobank/	PHESANT Transformation:6144_0 || CAT-MUL-BINARY-VAR 4 || NO_NAN Remove NA participants 1417 || Removed 0 examples != 4 but with missing value (<0) || sample 292485/67292(359777) ||,Notes:ACE touchscreen question Which of the following do you NEVER eat? (You can select more than one answer) The following checks were performed: If code 5 was selected, then no additional choices were allowed. If code -3 was selected, then no additional choices were allowed.,Variable type:binary
Never eat eggs, dairy, wheat, sugar: I eat all of the above	-0.2592	0.02868	-9.04	1.56E-19	0.04634	0.002402	1.012	0.008535	0.0005912	0.005798	359777	81615	278162	UK Biobank	http://www.nealelab.is/uk-biobank/	PHESANT Transformation:6144_0 || CAT-MUL-BINARY-VAR 5 || NO_NAN Remove NA participants 1417 || Removed 0 examples != 5 but with missing value (<0) || sample 81615/278162(359777) ||,Notes:ACE touchscreen question Which of the following do you NEVER eat? (You can select more than one answer) The following checks were performed: If code 5 was selected, then no additional choices were allowed. If code -3 was selected, then no additional choices were allowed.,Variable type:binary
Illness, injury, bereavement, stress in last 2 years: Serious illness, injury or assault to yourself	0.3373	0.04091	8.246	1.63E-16	0.01513	0.001562	1.008	0.006675	0.01158	0.00504	358836	325595	33241	UK Biobank	http://www.nealelab.is/uk-biobank/	PHESANT Transformation:6145_0 || CAT-MUL-BINARY-VAR 1 || NO_NAN Remove NA participants 512 || Removed 1846 examples != 1 but with missing value (<0) || sample 325595/33241(358836) ||,Notes:ACE touchscreen question In the last 2 years have you experienced any of the following? (You can select more than one answer) The following checks were performed: If code -7 was selected, then no additional choices were allowed. If code -3 was selected, then no additional choices were allowed.,Variable type:binary
Illness, injury, bereavement, stress in last 2 years: None of the above	-0.3207	0.03507	-9.144	6.02E-20	0.02298	0.001671	1.004	0.006816	-0.02594	0.005476	358836	156985	201851	UK Biobank	http://www.nealelab.is/uk-biobank/	PHESANT Transformation:6145_0 || CAT-MUL-BINARY-VAR 100 || NO_NAN Remove NA participants 512 || Removed 1846 examples != 100 but with missing value (<0) || sample 156985/201851(358836) ||,Notes:ACE touchscreen question In the last 2 years have you experienced any of the following? (You can select more than one answer) The following checks were performed: If code -7 was selected, then no additional choices were allowed. If code -3 was selected, then no additional choices were allowed.,Variable type:binary
Illness, injury, bereavement, stress in last 2 years: Serious illness, injury or assault of a close relative	0.1051	0.05157	2.039	0.04148	0.0116	0.00171	1.006	0.007263	0.01086	0.005285	358836	317377	41459	UK Biobank	http://www.nealelab.is/uk-biobank/	PHESANT Transformation:6145_0 || CAT-MUL-BINARY-VAR 2 || NO_NAN Remove NA participants 512 || Removed 1846 examples != 2 but with missing value (<0) || sample 317377/41459(358836) ||,Notes:ACE touchscreen question In the last 2 years have you experienced any of the following? (You can select more than one answer) The following checks were performed: If code -7 was selected, then no additional choices were allowed. If code -3 was selected, then no additional choices were allowed.,Variable type:binary
Illness, injury, bereavement, stress in last 2 years: Death of a close relative	0.2955	0.06224	4.748	2.05E-06	0.006584	0.001419	1.002	0.006352	0.0107	0.004964	358836	283531	75305	UK Biobank	http://www.nealelab.is/uk-biobank/	PHESANT Transformation:6145_0 || CAT-MUL-BINARY-VAR 3 || NO_NAN Remove NA participants 512 || Removed 1846 examples != 3 but with missing value (<0) || sample 283531/75305(358836) ||,Notes:ACE touchscreen question In the last 2 years have you experienced any of the following? (You can select more than one answer) The following checks were performed: If code -7 was selected, then no additional choices were allowed. If code -3 was selected, then no additional choices were allowed.,Variable type:binary
Illness, injury, bereavement, stress in last 2 years: Marital separation/divorce	0.1281	0.1014	1.263	0.2066	0.002916	0.001293	1.01	0.006375	0.00285	0.004852	358836	348020	10816	UK Biobank	http://www.nealelab.is/uk-biobank/	PHESANT Transformation:6145_0 || CAT-MUL-BINARY-VAR 5 || NO_NAN Remove NA participants 512 || Removed 1846 examples != 5 but with missing value (<0) || sample 348020/10816(358836) ||,Notes:ACE touchscreen question In the last 2 years have you experienced any of the following? (You can select more than one answer) The following checks were performed: If code -7 was selected, then no additional choices were allowed. If code -3 was selected, then no additional choices were allowed.,Variable type:binary
Illness, injury, bereavement, stress in last 2 years: Financial difficulties	0.2906	0.03093	9.395	5.74E-21	0.03201	0.00191	1.017	0.007582	0.04521	0.005467	358836	318166	40670	UK Biobank	http://www.nealelab.is/uk-biobank/	PHESANT Transformation:6145_0 || CAT-MUL-BINARY-VAR 6 || NO_NAN Remove NA participants 512 || Removed 1846 examples != 6 but with missing value (<0) || sample 318166/40670(358836) ||,Notes:ACE touchscreen question In the last 2 years have you experienced any of the following? (You can select more than one answer) The following checks were performed: If code -7 was selected, then no additional choices were allowed. If code -3 was selected, then no additional choices were allowed.,Variable type:binary
Attendance/disability/mobility allowance: None of the above	-0.375	0.02969	-12.63	1.47E-36	0.0331	0.001978	1.006	0.008034	-0.01637	0.005413	358597	20718	337879	UK Biobank	http://www.nealelab.is/uk-biobank/	PHESANT Transformation:6146_0 || CAT-MUL-BINARY-VAR 100 || NO_NAN Remove NA participants 179 || Removed 2418 examples != 100 but with missing value (<0) || sample 20718/337879(358597) ||,Notes:ACE touchscreen question Do you receive any of the following? (You can select more than one answer) The following checks were performed: If code -7 was selected, then no additional choices were allowed. If code -1 was selected, then no additional choices were allowed. If code -3 was selected, then no additional choices were allowed. If the participant activated the Help button they were shown the message: Only select a response if you personally receive the benefit. Do not include if your spouse or someone in your household receives one of these benefits.,Variable type:binary
Attendance/disability/mobility allowance: Disability living allowance	0.3701	0.03234	11.45	2.45E-30	0.02751	0.00159	0.9968	0.006951	0.01609	0.005437	358597	342900	15697	UK Biobank	http://www.nealelab.is/uk-biobank/	PHESANT Transformation:6146_0 || CAT-MUL-BINARY-VAR 2 || NO_NAN Remove NA participants 179 || Removed 2418 examples != 2 but with missing value (<0) || sample 342900/15697(358597) ||,Notes:ACE touchscreen question Do you receive any of the following? (You can select more than one answer) The following checks were performed: If code -7 was selected, then no additional choices were allowed. If code -1 was selected, then no additional choices were allowed. If code -3 was selected, then no additional choices were allowed. If the participant activated the Help button they were shown the message: Only select a response if you personally receive the benefit. Do not include if your spouse or someone in your household receives one of these benefits.,Variable type:binary
Attendance/disability/mobility allowance: Blue badge	0.4213	0.03348	12.58	2.65E-36	0.02308	0.00168	1.008	0.007258	0.01557	0.005156	358597	345864	12733	UK Biobank	http://www.nealelab.is/uk-biobank/	PHESANT Transformation:6146_0 || CAT-MUL-BINARY-VAR 3 || NO_NAN Remove NA participants 179 || Removed 2418 examples != 3 but with missing value (<0) || sample 345864/12733(358597) || SKIP_val:-1 < 0 || SKIP_val:-3 < 0 ||,Notes:ACE touchscreen question Do you receive any of the following? (You can select more than one answer) The following checks were performed: If code -7 was selected, then no additional choices were allowed. If code -1 was selected, then no additional choices were allowed. If code -3 was selected, then no additional choices were allowed. If the participant activated the Help button they were shown the message: Only select a response if you personally receive the benefit. Do not include if your spouse or someone in your household receives one of these benefits.,Variable type:binary
Reason for glasses/contact lenses: For short-sightedness, i.e. only or mainly for distance viewing such as driving, cinema etc (called 'myopia')	-0.1589	0.03513	-4.523	6.10E-06	0.02584	0.001928	1.074	0.008198	0.005936	0.005257	360677	331359	29318	UK Biobank	http://www.nealelab.is/uk-biobank/	PHESANT Transformation:6147_0 || CAT-MUL-BINARY-VAR 1 || Indicator name x2207_0_0 || Remove indicator var NAs: 179 || Remove indicator var <0: 338 || Removed 0 examples != 1 but with missing value (<0) || sample 331359/29318(360677) ||,Notes:ACE touchscreen question Why were you prescribed glasses/contacts? (You can select more than one answer) The following checks were performed: If code -1 was selected, then no additional choices were allowed. If code -3 was selected, then no additional choices were allowed. ~F6147~ was collected from participants who indicated they wear glasses or contact lenses to correct their vision, as defined by their answers to ~F2207~,Variable type:binary
Reason for glasses/contact lenses: For long-sightedness, i.e. for distance and near, but particularly for near tasks like reading (called 'hypermetropia')	0.09337	0.04916	1.899	0.05751	0.009524	0.001356	1.036	0.006899	0.00108	0.00519	360677	345586	15091	UK Biobank	http://www.nealelab.is/uk-biobank/	PHESANT Transformation:6147_0 || CAT-MUL-BINARY-VAR 2 || Indicator name x2207_0_0 || Remove indicator var NAs: 179 || Remove indicator var <0: 338 || Removed 0 examples != 2 but with missing value (<0) || sample 345586/15091(360677) ||,Notes:ACE touchscreen question Why were you prescribed glasses/contacts? (You can select more than one answer) The following checks were performed: If code -1 was selected, then no additional choices were allowed. If code -3 was selected, then no additional choices were allowed. ~F6147~ was collected from participants who indicated they wear glasses or contact lenses to correct their vision, as defined by their answers to ~F2207~,Variable type:binary
Reason for glasses/contact lenses: For just reading/near work as you are getting older (called 'presbyopia')	-0.2454	0.07605	-3.227	0.001249	0.003724	0.001384	1.085	0.00701	0.006391	0.005111	360677	329181	31496	UK Biobank	http://www.nealelab.is/uk-biobank/	PHESANT Transformation:6147_0 || CAT-MUL-BINARY-VAR 3 || Indicator name x2207_0_0 || Remove indicator var NAs: 179 || Remove indicator var <0: 338 || Removed 0 examples != 3 but with missing value (<0) || sample 329181/31496(360677) ||,Notes:ACE touchscreen question Why were you prescribed glasses/contacts? (You can select more than one answer) The following checks were performed: If code -1 was selected, then no additional choices were allowed. If code -3 was selected, then no additional choices were allowed. ~F6147~ was collected from participants who indicated they wear glasses or contact lenses to correct their vision, as defined by their answers to ~F2207~,Variable type:binary
Reason for glasses/contact lenses: For 'astigmatism'	-0.1896	0.05112	-3.708	0.0002087	0.009458	0.001478	1.014	0.006529	0.01357	0.004898	360677	350925	9752	UK Biobank	http://www.nealelab.is/uk-biobank/	PHESANT Transformation:6147_0 || CAT-MUL-BINARY-VAR 4 || Indicator name x2207_0_0 || Remove indicator var NAs: 179 || Remove indicator var <0: 338 || Removed 0 examples != 4 but with missing value (<0) || sample 350925/9752(360677) ||,Notes:ACE touchscreen question Why were you prescribed glasses/contacts? (You can select more than one answer) The following checks were performed: If code -1 was selected, then no additional choices were allowed. If code -3 was selected, then no additional choices were allowed. ~F6147~ was collected from participants who indicated they wear glasses or contact lenses to correct their vision, as defined by their answers to ~F2207~,Variable type:binary
Reason for glasses/contact lenses: For a 'squint' or 'turn' in an eye since childhood (called 'strabismus')	-0.05504	0.08039	-0.6847	0.4935	0.003692	0.001224	1.002	0.006355	0.004038	0.004774	360677	359111	1566	UK Biobank	http://www.nealelab.is/uk-biobank/	PHESANT Transformation:6147_0 || CAT-MUL-BINARY-VAR 5 || Indicator name x2207_0_0 || Remove indicator var NAs: 179 || Remove indicator var <0: 338 || Removed 0 examples != 5 but with missing value (<0) || sample 359111/1566(360677) ||,Notes:ACE touchscreen question Why were you prescribed glasses/contacts? (You can select more than one answer) The following checks were performed: If code -1 was selected, then no additional choices were allowed. If code -3 was selected, then no additional choices were allowed. ~F6147~ was collected from participants who indicated they wear glasses or contact lenses to correct their vision, as defined by their answers to ~F2207~,Variable type:binary
Reason for glasses/contact lenses: For a 'lazy' eye or an eye with poor vision since childhood (called 'amblyopia')	0.03006	0.08191	0.367	0.7136	0.003688	0.001306	1.012	0.006306	0.002868	0.004988	360677	357713	2964	UK Biobank	http://www.nealelab.is/uk-biobank/	PHESANT Transformation:6147_0 || CAT-MUL-BINARY-VAR 6 || Indicator name x2207_0_0 || Remove indicator var NAs: 179 || Remove indicator var <0: 338 || Removed 0 examples != 6 but with missing value (<0) || sample 357713/2964(360677) ||,Notes:ACE touchscreen question Why were you prescribed glasses/contacts? (You can select more than one answer) The following checks were performed: If code -1 was selected, then no additional choices were allowed. If code -3 was selected, then no additional choices were allowed. ~F6147~ was collected from participants who indicated they wear glasses or contact lenses to correct their vision, as defined by their answers to ~F2207~,Variable type:binary
Eye problems/disorders: Diabetes related eye disease	0.4002	0.06536	6.124	9.14E-10	0.01909	0.003861	1.011	0.006092	0.01549	0.005155	117890	115641	2249	UK Biobank	http://www.nealelab.is/uk-biobank/	PHESANT Transformation:6148_0 || CAT-MUL-BINARY-VAR 1 || NO_NAN Remove NA participants 240412 || Removed 2892 examples != 1 but with missing value (<0) || sample 115641/2249(117890) ||,Notes:ACE touchscreen question Has a doctor told you that you have any of the following problems with your eyes? (You can select more than one answer) The following checks were performed: If code -7 was selected, then no additional choices were allowed. If code -3 was selected, then no additional choices were allowed. If code -1 was selected, then no additional choices were allowed. If the participant activated the Help button they were shown the message: If you are not sure if you have had any of the listed eye problems enter Do not know.,Variable type:binary
Eye problems/disorders: None of the above	-0.2573	0.05555	-4.633	3.61E-06	0.02648	0.004662	1.015	0.006792	-0.006351	0.004891	117890	25949	91941	UK Biobank	http://www.nealelab.is/uk-biobank/	PHESANT Transformation:6148_0 || CAT-MUL-BINARY-VAR 100 || NO_NAN Remove NA participants 240412 || Removed 2892 examples != 100 but with missing value (<0) || sample 25949/91941(117890) ||,Notes:ACE touchscreen question Has a doctor told you that you have any of the following problems with your eyes? (You can select more than one answer) The following checks were performed: If code -7 was selected, then no additional choices were allowed. If code -3 was selected, then no additional choices were allowed. If code -1 was selected, then no additional choices were allowed. If the participant activated the Help button they were shown the message: If you are not sure if you have had any of the listed eye problems enter Do not know.,Variable type:binary
Eye problems/disorders: Glaucoma	0.1021	0.04161	2.455	0.01409	0.04115	0.005298	1.013	0.007583	0.0005612	0.00518	117890	112798	5092	UK Biobank	http://www.nealelab.is/uk-biobank/	PHESANT Transformation:6148_0 || CAT-MUL-BINARY-VAR 2 || NO_NAN Remove NA participants 240412 || Removed 2892 examples != 2 but with missing value (<0) || sample 112798/5092(117890) ||,Notes:ACE touchscreen question Has a doctor told you that you have any of the following problems with your eyes? (You can select more than one answer) The following checks were performed: If code -7 was selected, then no additional choices were allowed. If code -3 was selected, then no additional choices were allowed. If code -1 was selected, then no additional choices were allowed. If the participant activated the Help button they were shown the message: If you are not sure if you have had any of the listed eye problems enter Do not know.,Variable type:binary
Eye problems/disorders: Cataract	0.1399	0.05845	2.393	0.01669	0.01981	0.004116	1.01	0.006729	0.000484	0.004891	117890	106696	11194	UK Biobank	http://www.nealelab.is/uk-biobank/	PHESANT Transformation:6148_0 || CAT-MUL-BINARY-VAR 4 || NO_NAN Remove NA participants 240412 || Removed 2892 examples != 4 but with missing value (<0) || sample 106696/11194(117890) || SKIP_val:-1 < 0 ||,Notes:ACE touchscreen question Has a doctor told you that you have any of the following problems with your eyes? (You can select more than one answer) The following checks were performed: If code -7 was selected, then no additional choices were allowed. If code -3 was selected, then no additional choices were allowed. If code -1 was selected, then no additional choices were allowed. If the participant activated the Help button they were shown the message: If you are not sure if you have had any of the listed eye problems enter Do not know.,Variable type:binary
Mouth/teeth dental problems: Mouth ulcers	0.08312	0.03056	2.72	0.006525	0.02827	0.00362	1.026	0.0115	0.005137	0.005573	359841	323010	36831	UK Biobank	http://www.nealelab.is/uk-biobank/	PHESANT Transformation:6149_0 || CAT-MUL-BINARY-VAR 1 || NO_NAN Remove NA participants 512 || Removed 841 examples != 1 but with missing value (<0) || sample 323010/36831(359841) ||,Notes:ACE touchscreen question Do you have any of the following? (You can select more than one answer) The following checks were performed: If code -7 was selected, then no additional choices were allowed. If code -3 was selected, then no additional choices were allowed. If the participant activated the Help button they were shown the message: Answer this question thinking about the past year.,Variable type:binary
Mouth/teeth dental problems: None of the above	-0.2402	0.02905	-8.269	1.35E-16	0.03871	0.00198	1.015	0.007642	-0.02682	0.006104	359841	141495	218346	UK Biobank	http://www.nealelab.is/uk-biobank/	PHESANT Transformation:6149_0 || CAT-MUL-BINARY-VAR 100 || NO_NAN Remove NA participants 512 || Removed 841 examples != 100 but with missing value (<0) || sample 141495/218346(359841) ||,Notes:ACE touchscreen question Do you have any of the following? (You can select more than one answer) The following checks were performed: If code -7 was selected, then no additional choices were allowed. If code -3 was selected, then no additional choices were allowed. If the participant activated the Help button they were shown the message: Answer this question thinking about the past year.,Variable type:binary
Mouth/teeth dental problems: Painful gums	0.1923	0.06083	3.161	0.001574	0.006015	0.001349	1.008	0.006141	0.02446	0.005399	359841	349726	10115	UK Biobank	http://www.nealelab.is/uk-biobank/	PHESANT Transformation:6149_0 || CAT-MUL-BINARY-VAR 2 || NO_NAN Remove NA participants 512 || Removed 841 examples != 2 but with missing value (<0) || sample 349726/10115(359841) ||,Notes:ACE touchscreen question Do you have any of the following? (You can select more than one answer) The following checks were performed: If code -7 was selected, then no additional choices were allowed. If code -3 was selected, then no additional choices were allowed. If the participant activated the Help button they were shown the message: Answer this question thinking about the past year.,Variable type:binary
Mouth/teeth dental problems: Bleeding gums	0.1581	0.03786	4.177	2.95E-05	0.02157	0.001699	1.014	0.007558	0.0361	0.00585	359841	313147	46694	UK Biobank	http://www.nealelab.is/uk-biobank/	PHESANT Transformation:6149_0 || CAT-MUL-BINARY-VAR 3 || NO_NAN Remove NA participants 512 || Removed 841 examples != 3 but with missing value (<0) || sample 313147/46694(359841) ||,Notes:ACE touchscreen question Do you have any of the following? (You can select more than one answer) The following checks were performed: If code -7 was selected, then no additional choices were allowed. If code -3 was selected, then no additional choices were allowed. If the participant activated the Help button they were shown the message: Answer this question thinking about the past year.,Variable type:binary
Mouth/teeth dental problems: Loose teeth	0.217	0.04069	5.335	9.58E-08	0.01409	0.001598	1.009	0.006844	0.01901	0.005202	359841	345477	14364	UK Biobank	http://www.nealelab.is/uk-biobank/	PHESANT Transformation:6149_0 || CAT-MUL-BINARY-VAR 4 || NO_NAN Remove NA participants 512 || Removed 841 examples != 4 but with missing value (<0) || sample 345477/14364(359841) ||,Notes:ACE touchscreen question Do you have any of the following? (You can select more than one answer) The following checks were performed: If code -7 was selected, then no additional choices were allowed. If code -3 was selected, then no additional choices were allowed. If the participant activated the Help button they were shown the message: Answer this question thinking about the past year.,Variable type:binary
Mouth/teeth dental problems: Toothache	0.188	0.06795	2.766	0.005668	0.007198	0.00135	1.006	0.007111	0.01631	0.005515	359841	345364	14477	UK Biobank	http://www.nealelab.is/uk-biobank/	PHESANT Transformation:6149_0 || CAT-MUL-BINARY-VAR 5 || NO_NAN Remove NA participants 512 || Removed 841 examples != 5 but with missing value (<0) || sample 345364/14477(359841) || SKIP_val:-3 < 0 ||,Notes:ACE touchscreen question Do you have any of the following? (You can select more than one answer) The following checks were performed: If code -7 was selected, then no additional choices were allowed. If code -3 was selected, then no additional choices were allowed. If the participant activated the Help button they were shown the message: Answer this question thinking about the past year.,Variable type:binary
Mouth/teeth dental problems: Dentures	0.1912	0.02619	7.3	2.89E-13	0.05429	0.00259	1.025	0.009175	0.002425	0.006167	359841	298864	60977	UK Biobank	http://www.nealelab.is/uk-biobank/	PHESANT Transformation:6149_0 || CAT-MUL-BINARY-VAR 6 || NO_NAN Remove NA participants 512 || Removed 841 examples != 6 but with missing value (<0) || sample 298864/60977(359841) ||,Notes:ACE touchscreen question Do you have any of the following? (You can select more than one answer) The following checks were performed: If code -7 was selected, then no additional choices were allowed. If code -3 was selected, then no additional choices were allowed. If the participant activated the Help button they were shown the message: Answer this question thinking about the past year.,Variable type:binary
Vascular/heart problems diagnosed by doctor: Heart attack	0.272	0.03737	7.278	3.39E-13	0.01929	0.00172	1.011	0.007845	0.006234	0.005354	360420	352132	8288	UK Biobank	http://www.nealelab.is/uk-biobank/	PHESANT Transformation:6150_0 || CAT-MUL-BINARY-VAR 1 || NO_NAN Remove NA participants 180 || Removed 594 examples != 1 but with missing value (<0) || sample 352132/8288(360420) ||,Notes:ACE touchscreen question Has a doctor ever told you that you have had any of the following conditions? (You can select more than one answer) The following checks were performed: If code -7 was selected, then no additional choices were allowed. If code -3 was selected, then no additional choices were allowed. If the participant activated the Help button they were shown the message: If you do not know if you have had any of the listed conditions, enter None of the above. You can check this with an interviewer later in the visit.,Variable type:binary
Vascular/heart problems diagnosed by doctor: None of the above	-0.2748	0.02058	-13.35	1.17E-40	0.1189	0.004904	1.072	0.01661	-0.07232	0.006497	360420	106855	253565	UK Biobank	http://www.nealelab.is/uk-biobank/	PHESANT Transformation:6150_0 || CAT-MUL-BINARY-VAR 100 || NO_NAN Remove NA participants 180 || Removed 594 examples != 100 but with missing value (<0) || sample 106855/253565(360420) ||,Notes:ACE touchscreen question Has a doctor ever told you that you have had any of the following conditions? (You can select more than one answer) The following checks were performed: If code -7 was selected, then no additional choices were allowed. If code -3 was selected, then no additional choices were allowed. If the participant activated the Help button they were shown the message: If you do not know if you have had any of the listed conditions, enter None of the above. You can check this with an interviewer later in the visit.,Variable type:binary
Vascular/heart problems diagnosed by doctor: Angina	0.2838	0.03294	8.616	6.94E-18	0.02275	0.001991	1.023	0.007994	0.02301	0.004859	360420	349048	11372	UK Biobank	http://www.nealelab.is/uk-biobank/	PHESANT Transformation:6150_0 || CAT-MUL-BINARY-VAR 2 || NO_NAN Remove NA participants 180 || Removed 594 examples != 2 but with missing value (<0) || sample 349048/11372(360420) ||,Notes:ACE touchscreen question Has a doctor ever told you that you have had any of the following conditions? (You can select more than one answer) The following checks were performed: If code -7 was selected, then no additional choices were allowed. If code -3 was selected, then no additional choices were allowed. If the participant activated the Help button they were shown the message: If you do not know if you have had any of the listed conditions, enter None of the above. You can check this with an interviewer later in the visit.,Variable type:binary
Vascular/heart problems diagnosed by doctor: Stroke	0.3578	0.08478	4.221	2.44E-05	0.003994	0.001253	1.006	0.006278	0.007064	0.005194	360420	354833	5587	UK Biobank	http://www.nealelab.is/uk-biobank/	PHESANT Transformation:6150_0 || CAT-MUL-BINARY-VAR 3 || NO_NAN Remove NA participants 180 || Removed 594 examples != 3 but with missing value (<0) || sample 354833/5587(360420) || SKIP_val:-3 < 0 ||,Notes:ACE touchscreen question Has a doctor ever told you that you have had any of the following conditions? (You can select more than one answer) The following checks were performed: If code -7 was selected, then no additional choices were allowed. If code -3 was selected, then no additional choices were allowed. If the participant activated the Help button they were shown the message: If you do not know if you have had any of the listed conditions, enter None of the above. You can check this with an interviewer later in the visit.,Variable type:binary
Vascular/heart problems diagnosed by doctor: High blood pressure	0.259	0.02067	12.53	5.21E-36	0.1194	0.005197	1.073	0.01772	0.07419	0.006603	360420	263281	97139	UK Biobank	http://www.nealelab.is/uk-biobank/	PHESANT Transformation:6150_0 || CAT-MUL-BINARY-VAR 4 || NO_NAN Remove NA participants 180 || Removed 594 examples != 4 but with missing value (<0) || sample 263281/97139(360420) ||,Notes:ACE touchscreen question Has a doctor ever told you that you have had any of the following conditions? (You can select more than one answer) The following checks were performed: If code -7 was selected, then no additional choices were allowed. If code -3 was selected, then no additional choices were allowed. If the participant activated the Help button they were shown the message: If you do not know if you have had any of the listed conditions, enter None of the above. You can check this with an interviewer later in the visit.,Variable type:binary
Fractured bone site(s): Ankle	0.1132	0.06375	1.776	0.0758	0.005358	0.001422	0.9977	0.006711	0.006574	0.005067	359241	354173	5068	UK Biobank	http://www.nealelab.is/uk-biobank/	PHESANT Transformation:6151_0 || CAT-MUL-BINARY-VAR 1 || Indicator name x2463_0_0 || Remove indicator var NAs: 181 || Remove indicator var <0: 1772 || Removed 0 examples != 1 but with missing value (<0) || sample 354173/5068(359241) ||,Notes:ACE touchscreen question Which bones did you fracture/break? (You can select more than one answer) The following checks were performed: If code -1 was selected, then no additional choices were allowed. If code -3 was selected, then no additional choices were allowed. ~F6151~ was collected from participants who indicated they have had fractured/broken bones in the last 5 years, as defined by their answers to ~F2463~,Variable type:binary
Fractured bone site(s): Leg	0.1509	0.09776	1.543	0.1228	0.002314	0.001233	0.9979	0.006538	-0.0002277	0.004917	359241	356930	2311	UK Biobank	http://www.nealelab.is/uk-biobank/	PHESANT Transformation:6151_0 || CAT-MUL-BINARY-VAR 2 || Indicator name x2463_0_0 || Remove indicator var NAs: 181 || Remove indicator var <0: 1772 || Removed 0 examples != 2 but with missing value (<0) || sample 356930/2311(359241) ||,Notes:ACE touchscreen question Which bones did you fracture/break? (You can select more than one answer) The following checks were performed: If code -1 was selected, then no additional choices were allowed. If code -3 was selected, then no additional choices were allowed. ~F6151~ was collected from participants who indicated they have had fractured/broken bones in the last 5 years, as defined by their answers to ~F2463~,Variable type:binary
Fractured bone site(s): Wrist	-0.05591	0.06555	-0.853	0.3937	0.006284	0.001598	1.007	0.006959	0.005285	0.005678	359241	352041	7200	UK Biobank	http://www.nealelab.is/uk-biobank/	PHESANT Transformation:6151_0 || CAT-MUL-BINARY-VAR 5 || Indicator name x2463_0_0 || Remove indicator var NAs: 181 || Remove indicator var <0: 1772 || Removed 0 examples != 5 but with missing value (<0) || sample 352041/7200(359241) ||,Notes:ACE touchscreen question Which bones did you fracture/break? (You can select more than one answer) The following checks were performed: If code -1 was selected, then no additional choices were allowed. If code -3 was selected, then no additional choices were allowed. ~F6151~ was collected from participants who indicated they have had fractured/broken bones in the last 5 years, as defined by their answers to ~F2463~,Variable type:binary
Fractured bone site(s): Arm	0.009609	0.05995	0.1603	0.8727	0.005041	0.001335	0.9966	0.006886	0.009333	0.004635	359241	355565	3676	UK Biobank	http://www.nealelab.is/uk-biobank/	PHESANT Transformation:6151_0 || CAT-MUL-BINARY-VAR 6 || Indicator name x2463_0_0 || Remove indicator var NAs: 181 || Remove indicator var <0: 1772 || Removed 0 examples != 6 but with missing value (<0) || sample 355565/3676(359241) ||,Notes:ACE touchscreen question Which bones did you fracture/break? (You can select more than one answer) The following checks were performed: If code -1 was selected, then no additional choices were allowed. If code -3 was selected, then no additional choices were allowed. ~F6151~ was collected from participants who indicated they have had fractured/broken bones in the last 5 years, as defined by their answers to ~F2463~,Variable type:binary
Fractured bone site(s): Other bones	0.1024	0.04842	2.116	0.03436	0.00847	0.001587	1.002	0.006404	0.01364	0.005125	359241	340454	18787	UK Biobank	http://www.nealelab.is/uk-biobank/	PHESANT Transformation:6151_0 || CAT-MUL-BINARY-VAR 7 || Indicator name x2463_0_0 || Remove indicator var NAs: 181 || Remove indicator var <0: 1772 || Removed 0 examples != 7 but with missing value (<0) || sample 340454/18787(359241) ||,Notes:ACE touchscreen question Which bones did you fracture/break? (You can select more than one answer) The following checks were performed: If code -1 was selected, then no additional choices were allowed. If code -3 was selected, then no additional choices were allowed. ~F6151~ was collected from participants who indicated they have had fractured/broken bones in the last 5 years, as defined by their answers to ~F2463~,Variable type:binary
Blood clot, DVT, bronchitis, emphysema, asthma, rhinitis, eczema, allergy diagnosed by doctor: None of the above	-0.09845	0.02502	-3.934	8.35E-05	0.07561	0.006737	1.036	0.01798	-0.03285	0.006348	360527	116005	244522	UK Biobank	http://www.nealelab.is/uk-biobank/	PHESANT Transformation:6152_0 || CAT-MUL-BINARY-VAR 100 || NO_NAN Remove NA participants 181 || Removed 486 examples != 100 but with missing value (<0) || sample 116005/244522(360527) ||,Notes:ACE touchscreen question Has a doctor ever told you that you have had any of the following conditions? (You can select more than one answer) The following checks were performed: If code -7 was selected, then no additional choices were allowed. If code -3 was selected, then no additional choices were allowed. If the participant activated the Help button they were shown the message: If you do not know if you have had any of the listed conditions, enter None of the above. You can check this with an interviewer later in the visit.,Variable type:binary
Blood clot, DVT, bronchitis, emphysema, asthma, rhinitis, eczema, allergy diagnosed by doctor: Blood clot in the leg (DVT)	0.2072	0.05226	3.965	7.35E-05	0.009396	0.001574	1.013	0.008746	0.01091	0.004947	360527	353141	7386	UK Biobank	http://www.nealelab.is/uk-biobank/	PHESANT Transformation:6152_0 || CAT-MUL-BINARY-VAR 5 || NO_NAN Remove NA participants 181 || Removed 486 examples != 5 but with missing value (<0) || sample 353141/7386(360527) || SKIP_val:-3 < 0 ||,Notes:ACE touchscreen question Has a doctor ever told you that you have had any of the following conditions? (You can select more than one answer) The following checks were performed: If code -7 was selected, then no additional choices were allowed. If code -3 was selected, then no additional choices were allowed. If the participant activated the Help button they were shown the message: If you do not know if you have had any of the listed conditions, enter None of the above. You can check this with an interviewer later in the visit.,Variable type:binary
Blood clot, DVT, bronchitis, emphysema, asthma, rhinitis, eczema, allergy diagnosed by doctor: Emphysema/chronic bronchitis	0.1966	0.04256	4.619	3.86E-06	0.01375	0.001754	0.9843	0.007291	0.01133	0.004743	360527	354389	6138	UK Biobank	http://www.nealelab.is/uk-biobank/	PHESANT Transformation:6152_0 || CAT-MUL-BINARY-VAR 6 || NO_NAN Remove NA participants 181 || Removed 486 examples != 6 but with missing value (<0) || sample 354389/6138(360527) ||,Notes:ACE touchscreen question Has a doctor ever told you that you have had any of the following conditions? (You can select more than one answer) The following checks were performed: If code -7 was selected, then no additional choices were allowed. If code -3 was selected, then no additional choices were allowed. If the participant activated the Help button they were shown the message: If you do not know if you have had any of the listed conditions, enter None of the above. You can check this with an interviewer later in the visit.,Variable type:binary
Blood clot, DVT, bronchitis, emphysema, asthma, rhinitis, eczema, allergy diagnosed by doctor: Blood clot in the lung	0.2362	0.06677	3.537	0.0004039	0.005771	0.001403	1.01	0.007063	0.008515	0.005198	360527	357543	2984	UK Biobank	http://www.nealelab.is/uk-biobank/	PHESANT Transformation:6152_0 || CAT-MUL-BINARY-VAR 7 || NO_NAN Remove NA participants 181 || Removed 486 examples != 7 but with missing value (<0) || sample 357543/2984(360527) ||,Notes:ACE touchscreen question Has a doctor ever told you that you have had any of the following conditions? (You can select more than one answer) The following checks were performed: If code -7 was selected, then no additional choices were allowed. If code -3 was selected, then no additional choices were allowed. If the participant activated the Help button they were shown the message: If you do not know if you have had any of the listed conditions, enter None of the above. You can check this with an interviewer later in the visit.,Variable type:binary
Blood clot, DVT, bronchitis, emphysema, asthma, rhinitis, eczema, allergy diagnosed by doctor: Asthma	0.1173	0.02706	4.333	1.47E-05	0.05497	0.005761	1.033	0.01567	0.02766	0.005855	360527	318894	41633	UK Biobank	http://www.nealelab.is/uk-biobank/	PHESANT Transformation:6152_0 || CAT-MUL-BINARY-VAR 8 || NO_NAN Remove NA participants 181 || Removed 486 examples != 8 but with missing value (<0) || sample 318894/41633(360527) ||,Notes:ACE touchscreen question Has a doctor ever told you that you have had any of the following conditions? (You can select more than one answer) The following checks were performed: If code -7 was selected, then no additional choices were allowed. If code -3 was selected, then no additional choices were allowed. If the participant activated the Help button they were shown the message: If you do not know if you have had any of the listed conditions, enter None of the above. You can check this with an interviewer later in the visit.,Variable type:binary
Blood clot, DVT, bronchitis, emphysema, asthma, rhinitis, eczema, allergy diagnosed by doctor: Hayfever, allergic rhinitis or eczema	0.03092	0.02519	1.227	0.2196	0.0721	0.005656	1.038	0.01629	0.02295	0.006266	360527	277120	83407	UK Biobank	http://www.nealelab.is/uk-biobank/	PHESANT Transformation:6152_0 || CAT-MUL-BINARY-VAR 9 || NO_NAN Remove NA participants 181 || Removed 486 examples != 9 but with missing value (<0) || sample 277120/83407(360527) ||,Notes:ACE touchscreen question Has a doctor ever told you that you have had any of the following conditions? (You can select more than one answer) The following checks were performed: If code -7 was selected, then no additional choices were allowed. If code -3 was selected, then no additional choices were allowed. If the participant activated the Help button they were shown the message: If you do not know if you have had any of the listed conditions, enter None of the above. You can check this with an interviewer later in the visit.,Variable type:binary
Medication for cholesterol, blood pressure, diabetes, or take exogenous hormones: Cholesterol lowering medication	0.3321	0.03737	8.888	6.22E-19	0.05204	0.006188	1.029	0.01879	0.03339	0.00537	193148	168901	24247	UK Biobank	http://www.nealelab.is/uk-biobank/	PHESANT Transformation:6153_0 || CAT-MUL-BINARY-VAR 1 || NO_NAN Remove NA participants 167294 || Removed 752 examples != 1 but with missing value (<0) || sample 168901/24247(193148) ||,Notes:ACE touchscreen question Do you regularly take any of the following medications? (You can select more than one answer) The following checks were performed: If code -7 was selected, then no additional choices were allowed. If code -1 was selected, then no additional choices were allowed. If code -3 was selected, then no additional choices were allowed. If the participant activated the Help button they were shown the message: If you are not sure if you take any of the types of medications, enter Do not know. You will be asked to provide all of the medications that you take later in the visit.,Variable type:binary
Medication for cholesterol, blood pressure, diabetes, or take exogenous hormones: None of the above	-0.2999	0.02848	-10.53	6.18E-26	0.06803	0.004286	1.018	0.009065	-0.03381	0.005434	193148	59810	133338	UK Biobank	http://www.nealelab.is/uk-biobank/	PHESANT Transformation:6153_0 || CAT-MUL-BINARY-VAR 100 || NO_NAN Remove NA participants 167294 || Removed 752 examples != 100 but with missing value (<0) || sample 59810/133338(193148) ||,Notes:ACE touchscreen question Do you regularly take any of the following medications? (You can select more than one answer) The following checks were performed: If code -7 was selected, then no additional choices were allowed. If code -1 was selected, then no additional choices were allowed. If code -3 was selected, then no additional choices were allowed. If the participant activated the Help button they were shown the message: If you are not sure if you take any of the types of medications, enter Do not know. You will be asked to provide all of the medications that you take later in the visit.,Variable type:binary
Medication for cholesterol, blood pressure, diabetes, or take exogenous hormones: Blood pressure medication	0.2443	0.02548	9.585	9.24E-22	0.1093	0.006617	1.037	0.0122	0.04242	0.005744	193148	159629	33519	UK Biobank	http://www.nealelab.is/uk-biobank/	PHESANT Transformation:6153_0 || CAT-MUL-BINARY-VAR 2 || NO_NAN Remove NA participants 167294 || Removed 752 examples != 2 but with missing value (<0) || sample 159629/33519(193148) ||,Notes:ACE touchscreen question Do you regularly take any of the following medications? (You can select more than one answer) The following checks were performed: If code -7 was selected, then no additional choices were allowed. If code -1 was selected, then no additional choices were allowed. If code -3 was selected, then no additional choices were allowed. If the participant activated the Help button they were shown the message: If you are not sure if you take any of the types of medications, enter Do not know. You will be asked to provide all of the medications that you take later in the visit.,Variable type:binary
Medication for cholesterol, blood pressure, diabetes, or take exogenous hormones: Insulin	0.3377	0.08472	3.986	6.71E-05	0.008344	0.002519	1.002	0.006559	0.007047	0.004646	193148	191672	1476	UK Biobank	http://www.nealelab.is/uk-biobank/	PHESANT Transformation:6153_0 || CAT-MUL-BINARY-VAR 3 || NO_NAN Remove NA participants 167294 || Removed 752 examples != 3 but with missing value (<0) || sample 191672/1476(193148) || SKIP_val:-1 < 0 || SKIP_val:-3 < 0 ||,Notes:ACE touchscreen question Do you regularly take any of the following medications? (You can select more than one answer) The following checks were performed: If code -7 was selected, then no additional choices were allowed. If code -1 was selected, then no additional choices were allowed. If code -3 was selected, then no additional choices were allowed. If the participant activated the Help button they were shown the message: If you are not sure if you take any of the types of medications, enter Do not know. You will be asked to provide all of the medications that you take later in the visit.,Variable type:binary
Medication for cholesterol, blood pressure, diabetes, or take exogenous hormones: Hormone replacement therapy	0.1216	0.05646	2.154	0.03121	0.0154	0.002603	1.003	0.006276	-0.002464	0.005061	193148	178763	14385	UK Biobank	http://www.nealelab.is/uk-biobank/	PHESANT Transformation:6153_0 || CAT-MUL-BINARY-VAR 4 || NO_NAN Remove NA participants 167294 || Removed 752 examples != 4 but with missing value (<0) || sample 178763/14385(193148) ||,Notes:ACE touchscreen question Do you regularly take any of the following medications? (You can select more than one answer) The following checks were performed: If code -7 was selected, then no additional choices were allowed. If code -1 was selected, then no additional choices were allowed. If code -3 was selected, then no additional choices were allowed. If the participant activated the Help button they were shown the message: If you are not sure if you take any of the types of medications, enter Do not know. You will be asked to provide all of the medications that you take later in the visit.,Variable type:binary
Medication for cholesterol, blood pressure, diabetes, or take exogenous hormones: Oral contraceptive pill or minipill	-0.08276	0.07937	-1.043	0.2971	0.005526	0.002443	0.9897	0.005991	-0.006488	0.004692	193148	188106	5042	UK Biobank	http://www.nealelab.is/uk-biobank/	PHESANT Transformation:6153_0 || CAT-MUL-BINARY-VAR 5 || NO_NAN Remove NA participants 167294 || Removed 752 examples != 5 but with missing value (<0) || sample 188106/5042(193148) ||,Notes:ACE touchscreen question Do you regularly take any of the following medications? (You can select more than one answer) The following checks were performed: If code -7 was selected, then no additional choices were allowed. If code -1 was selected, then no additional choices were allowed. If code -3 was selected, then no additional choices were allowed. If the participant activated the Help button they were shown the message: If you are not sure if you take any of the types of medications, enter Do not know. You will be asked to provide all of the medications that you take later in the visit.,Variable type:binary
Medication for pain relief, constipation, heartburn: Aspirin	0.3448	0.03097	11.13	8.50E-29	0.02305	0.001898	1.011	0.007113	0.02717	0.004646	357084	306880	50204	UK Biobank	http://www.nealelab.is/uk-biobank/	PHESANT Transformation:6154_0 || CAT-MUL-BINARY-VAR 1 || NO_NAN Remove NA participants 514 || Removed 3596 examples != 1 but with missing value (<0) || sample 306880/50204(357084) ||,Notes:ACE touchscreen question Do you regularly take any of the following? (You can select more than one answer) The following checks were performed: If code -7 was selected, then no additional choices were allowed. If code -1 was selected, then no additional choices were allowed. If code -3 was selected, then no additional choices were allowed. If the participant activated the Help button they were shown the message: Some over the counter medicines are known by other names. Please enter the corresponding name if you take any of the following REGULARLY (that is, most days of the week for the last 4 weeks): Aspirin: Alka Rapid Crystals, Alka-Seltzer XS, Anadin Extra, Anadin Original, Askit powders, Aspro Clear, Codis 500, Disprin, Disprin Extra Ibuprofen: Anadin Ultra, Anadin Ibuprofen, Cuprofen Plus, Nurofen, Solpaflex, Ibuleve Paracetamol: Anadin Extra, Hedex Extra, Panadol, Paracodol, Paramol, Solpadeine, Syndol, Veganin, Feminax, Midrid, Migraleve Codeine: Codis 500, Cuprofen Plus, Nurofen Plus, Panadol Ultra, Paracodol, Paramol, Solpadeine Max, Sopadeine Plus, Solpafelx, Syndol, Veganin, Feminax, Migraleve,Variable type:binary
Medication for pain relief, constipation, heartburn: None of the above	-0.3507	0.02564	-13.67	1.46E-42	0.05465	0.002356	1.024	0.008246	-0.04159	0.005457	357084	159041	198043	UK Biobank	http://www.nealelab.is/uk-biobank/	PHESANT Transformation:6154_0 || CAT-MUL-BINARY-VAR 100 || NO_NAN Remove NA participants 514 || Removed 3596 examples != 100 but with missing value (<0) || sample 159041/198043(357084) ||,Notes:ACE touchscreen question Do you regularly take any of the following? (You can select more than one answer) The following checks were performed: If code -7 was selected, then no additional choices were allowed. If code -1 was selected, then no additional choices were allowed. If code -3 was selected, then no additional choices were allowed. If the participant activated the Help button they were shown the message: Some over the counter medicines are known by other names. Please enter the corresponding name if you take any of the following REGULARLY (that is, most days of the week for the last 4 weeks): Aspirin: Alka Rapid Crystals, Alka-Seltzer XS, Anadin Extra, Anadin Original, Askit powders, Aspro Clear, Codis 500, Disprin, Disprin Extra Ibuprofen: Anadin Ultra, Anadin Ibuprofen, Cuprofen Plus, Nurofen, Solpaflex, Ibuleve Paracetamol: Anadin Extra, Hedex Extra, Panadol, Paracodol, Paramol, Solpadeine, Syndol, Veganin, Feminax, Midrid, Migraleve Codeine: Codis 500, Cuprofen Plus, Nurofen Plus, Panadol Ultra, Paracodol, Paramol, Solpadeine Max, Sopadeine Plus, Solpafelx, Syndol, Veganin, Feminax, Migraleve,Variable type:binary
Medication for pain relief, constipation, heartburn: Ibuprofen (e.g. Nurofen)	0.2076	0.03698	5.613	1.99E-08	0.02079	0.001556	1.001	0.006337	0.01614	0.005214	357084	304035	53049	UK Biobank	http://www.nealelab.is/uk-biobank/	PHESANT Transformation:6154_0 || CAT-MUL-BINARY-VAR 2 || NO_NAN Remove NA participants 514 || Removed 3596 examples != 2 but with missing value (<0) || sample 304035/53049(357084) ||,Notes:ACE touchscreen question Do you regularly take any of the following? (You can select more than one answer) The following checks were performed: If code -7 was selected, then no additional choices were allowed. If code -1 was selected, then no additional choices were allowed. If code -3 was selected, then no additional choices were allowed. If the participant activated the Help button they were shown the message: Some over the counter medicines are known by other names. Please enter the corresponding name if you take any of the following REGULARLY (that is, most days of the week for the last 4 weeks): Aspirin: Alka Rapid Crystals, Alka-Seltzer XS, Anadin Extra, Anadin Original, Askit powders, Aspro Clear, Codis 500, Disprin, Disprin Extra Ibuprofen: Anadin Ultra, Anadin Ibuprofen, Cuprofen Plus, Nurofen, Solpaflex, Ibuleve Paracetamol: Anadin Extra, Hedex Extra, Panadol, Paracodol, Paramol, Solpadeine, Syndol, Veganin, Feminax, Midrid, Migraleve Codeine: Codis 500, Cuprofen Plus, Nurofen Plus, Panadol Ultra, Paracodol, Paramol, Solpadeine Max, Sopadeine Plus, Solpafelx, Syndol, Veganin, Feminax, Migraleve,Variable type:binary
Medication for pain relief, constipation, heartburn: Paracetamol	0.2482	0.02793	8.887	6.29E-19	0.04166	0.002356	1.019	0.007908	0.02657	0.005562	357084	279148	77936	UK Biobank	http://www.nealelab.is/uk-biobank/	PHESANT Transformation:6154_0 || CAT-MUL-BINARY-VAR 3 || NO_NAN Remove NA participants 514 || Removed 3596 examples != 3 but with missing value (<0) || sample 279148/77936(357084) ||,Notes:ACE touchscreen question Do you regularly take any of the following? (You can select more than one answer) The following checks were performed: If code -7 was selected, then no additional choices were allowed. If code -1 was selected, then no additional choices were allowed. If code -3 was selected, then no additional choices were allowed. If the participant activated the Help button they were shown the message: Some over the counter medicines are known by other names. Please enter the corresponding name if you take any of the following REGULARLY (that is, most days of the week for the last 4 weeks): Aspirin: Alka Rapid Crystals, Alka-Seltzer XS, Anadin Extra, Anadin Original, Askit powders, Aspro Clear, Codis 500, Disprin, Disprin Extra Ibuprofen: Anadin Ultra, Anadin Ibuprofen, Cuprofen Plus, Nurofen, Solpaflex, Ibuleve Paracetamol: Anadin Extra, Hedex Extra, Panadol, Paracodol, Paramol, Solpadeine, Syndol, Veganin, Feminax, Midrid, Migraleve Codeine: Codis 500, Cuprofen Plus, Nurofen Plus, Panadol Ultra, Paracodol, Paramol, Solpadeine Max, Sopadeine Plus, Solpafelx, Syndol, Veganin, Feminax, Migraleve,Variable type:binary
Medication for pain relief, constipation, heartburn: Ranitidine (e.g. Zantac)	0.3767	0.06898	5.461	4.74E-08	0.005749	0.001222	0.9976	0.006149	0.018	0.004824	357084	350258	6826	UK Biobank	http://www.nealelab.is/uk-biobank/	PHESANT Transformation:6154_0 || CAT-MUL-BINARY-VAR 4 || NO_NAN Remove NA participants 514 || Removed 3596 examples != 4 but with missing value (<0) || sample 350258/6826(357084) ||,Notes:ACE touchscreen question Do you regularly take any of the following? (You can select more than one answer) The following checks were performed: If code -7 was selected, then no additional choices were allowed. If code -1 was selected, then no additional choices were allowed. If code -3 was selected, then no additional choices were allowed. If the participant activated the Help button they were shown the message: Some over the counter medicines are known by other names. Please enter the corresponding name if you take any of the following REGULARLY (that is, most days of the week for the last 4 weeks): Aspirin: Alka Rapid Crystals, Alka-Seltzer XS, Anadin Extra, Anadin Original, Askit powders, Aspro Clear, Codis 500, Disprin, Disprin Extra Ibuprofen: Anadin Ultra, Anadin Ibuprofen, Cuprofen Plus, Nurofen, Solpaflex, Ibuleve Paracetamol: Anadin Extra, Hedex Extra, Panadol, Paracodol, Paramol, Solpadeine, Syndol, Veganin, Feminax, Midrid, Migraleve Codeine: Codis 500, Cuprofen Plus, Nurofen Plus, Panadol Ultra, Paracodol, Paramol, Solpadeine Max, Sopadeine Plus, Solpafelx, Syndol, Veganin, Feminax, Migraleve,Variable type:binary
Medication for pain relief, constipation, heartburn: Omeprazole (e.g. Zanprol)	0.3979	0.0397	10.02	1.21E-23	0.01845	0.001507	1.023	0.006923	0.02658	0.005529	357084	335620	21464	UK Biobank	http://www.nealelab.is/uk-biobank/	PHESANT Transformation:6154_0 || CAT-MUL-BINARY-VAR 5 || NO_NAN Remove NA participants 514 || Removed 3596 examples != 5 but with missing value (<0) || sample 335620/21464(357084) ||,Notes:ACE touchscreen question Do you regularly take any of the following? (You can select more than one answer) The following checks were performed: If code -7 was selected, then no additional choices were allowed. If code -1 was selected, then no additional choices were allowed. If code -3 was selected, then no additional choices were allowed. If the participant activated the Help button they were shown the message: Some over the counter medicines are known by other names. Please enter the corresponding name if you take any of the following REGULARLY (that is, most days of the week for the last 4 weeks): Aspirin: Alka Rapid Crystals, Alka-Seltzer XS, Anadin Extra, Anadin Original, Askit powders, Aspro Clear, Codis 500, Disprin, Disprin Extra Ibuprofen: Anadin Ultra, Anadin Ibuprofen, Cuprofen Plus, Nurofen, Solpaflex, Ibuleve Paracetamol: Anadin Extra, Hedex Extra, Panadol, Paracodol, Paramol, Solpadeine, Syndol, Veganin, Feminax, Midrid, Migraleve Codeine: Codis 500, Cuprofen Plus, Nurofen Plus, Panadol Ultra, Paracodol, Paramol, Solpadeine Max, Sopadeine Plus, Solpafelx, Syndol, Veganin, Feminax, Migraleve,Variable type:binary
Medication for pain relief, constipation, heartburn: Laxatives (e.g. Dulcolax, Senokot)	0.2016	0.04878	4.133	3.59E-05	0.0113	0.001431	1.007	0.00642	0.007917	0.00534	357084	346777	10307	UK Biobank	http://www.nealelab.is/uk-biobank/	PHESANT Transformation:6154_0 || CAT-MUL-BINARY-VAR 6 || NO_NAN Remove NA participants 514 || Removed 3596 examples != 6 but with missing value (<0) || sample 346777/10307(357084) || SKIP_val:-1 < 0 || SKIP_val:-3 < 0 ||,Notes:ACE touchscreen question Do you regularly take any of the following? (You can select more than one answer) The following checks were performed: If code -7 was selected, then no additional choices were allowed. If code -1 was selected, then no additional choices were allowed. If code -3 was selected, then no additional choices were allowed. If the participant activated the Help button they were shown the message: Some over the counter medicines are known by other names. Please enter the corresponding name if you take any of the following REGULARLY (that is, most days of the week for the last 4 weeks): Aspirin: Alka Rapid Crystals, Alka-Seltzer XS, Anadin Extra, Anadin Original, Askit powders, Aspro Clear, Codis 500, Disprin, Disprin Extra Ibuprofen: Anadin Ultra, Anadin Ibuprofen, Cuprofen Plus, Nurofen, Solpaflex, Ibuleve Paracetamol: Anadin Extra, Hedex Extra, Panadol, Paracodol, Paramol, Solpadeine, Syndol, Veganin, Feminax, Midrid, Migraleve Codeine: Codis 500, Cuprofen Plus, Nurofen Plus, Panadol Ultra, Paracodol, Paramol, Solpadeine Max, Sopadeine Plus, Solpafelx, Syndol, Veganin, Feminax, Migraleve,Variable type:binary
Vitamin and mineral supplements: Vitamin A	0.005733	0.06999	0.08191	0.9347	0.003992	0.001445	1.003	0.006385	-0.00497	0.004938	359245	352510	6735	UK Biobank	http://www.nealelab.is/uk-biobank/	PHESANT Transformation:6155_0 || CAT-MUL-BINARY-VAR 1 || NO_NAN Remove NA participants 514 || Removed 1435 examples != 1 but with missing value (<0) || sample 352510/6735(359245) || SKIP_val:-3 < 0 ||,Notes:ACE touchscreen question Do you regularly take any of the following? (You can select more than one answer) The following checks were performed: If code -7 was selected, then no additional choices were allowed. If code -3 was selected, then no additional choices were allowed.,Variable type:binary
Vitamin and mineral supplements: None of the above	0.05637	0.02955	1.907	0.05646	0.03012	0.00182	0.9938	0.006738	0.008046	0.005582	359245	112464	246781	UK Biobank	http://www.nealelab.is/uk-biobank/	PHESANT Transformation:6155_0 || CAT-MUL-BINARY-VAR 100 || NO_NAN Remove NA participants 514 || Removed 1435 examples != 100 but with missing value (<0) || sample 112464/246781(359245) ||,Notes:ACE touchscreen question Do you regularly take any of the following? (You can select more than one answer) The following checks were performed: If code -7 was selected, then no additional choices were allowed. If code -3 was selected, then no additional choices were allowed.,Variable type:binary
Vitamin and mineral supplements: Vitamin B	0.09871	0.05167	1.91	0.05607	0.007672	0.001387	0.9996	0.006595	-0.009643	0.004765	359245	344453	14792	UK Biobank	http://www.nealelab.is/uk-biobank/	PHESANT Transformation:6155_0 || CAT-MUL-BINARY-VAR 2 || NO_NAN Remove NA participants 514 || Removed 1435 examples != 2 but with missing value (<0) || sample 344453/14792(359245) ||,Notes:ACE touchscreen question Do you regularly take any of the following? (You can select more than one answer) The following checks were performed: If code -7 was selected, then no additional choices were allowed. If code -3 was selected, then no additional choices were allowed.,Variable type:binary
Vitamin and mineral supplements: Vitamin C	-0.07347	0.04475	-1.642	0.1007	0.01317	0.001564	0.9955	0.007169	-0.002061	0.005301	359245	328295	30950	UK Biobank	http://www.nealelab.is/uk-biobank/	PHESANT Transformation:6155_0 || CAT-MUL-BINARY-VAR 3 || NO_NAN Remove NA participants 514 || Removed 1435 examples != 3 but with missing value (<0) || sample 328295/30950(359245) ||,Notes:ACE touchscreen question Do you regularly take any of the following? (You can select more than one answer) The following checks were performed: If code -7 was selected, then no additional choices were allowed. If code -3 was selected, then no additional choices were allowed.,Variable type:binary
Vitamin and mineral supplements: Vitamin D	-0.09331	0.06229	-1.498	0.1341	0.0051	0.001406	1.001	0.00683	-0.007326	0.004466	359245	345558	13687	UK Biobank	http://www.nealelab.is/uk-biobank/	PHESANT Transformation:6155_0 || CAT-MUL-BINARY-VAR 4 || NO_NAN Remove NA participants 514 || Removed 1435 examples != 4 but with missing value (<0) || sample 345558/13687(359245) ||,Notes:ACE touchscreen question Do you regularly take any of the following? (You can select more than one answer) The following checks were performed: If code -7 was selected, then no additional choices were allowed. If code -3 was selected, then no additional choices were allowed.,Variable type:binary
Vitamin and mineral supplements: Vitamin E	-0.01102	0.05117	-0.2153	0.8295	0.00629	0.001388	0.9988	0.006491	-0.00463	0.004562	359245	348889	10356	UK Biobank	http://www.nealelab.is/uk-biobank/	PHESANT Transformation:6155_0 || CAT-MUL-BINARY-VAR 5 || NO_NAN Remove NA participants 514 || Removed 1435 examples != 5 but with missing value (<0) || sample 348889/10356(359245) ||,Notes:ACE touchscreen question Do you regularly take any of the following? (You can select more than one answer) The following checks were performed: If code -7 was selected, then no additional choices were allowed. If code -3 was selected, then no additional choices were allowed.,Variable type:binary
Vitamin and mineral supplements: Multivitamins +/- minerals	-0.01426	0.03053	-0.4671	0.6405	0.02391	0.001769	1.007	0.007443	-0.008637	0.004969	359245	281773	77472	UK Biobank	http://www.nealelab.is/uk-biobank/	PHESANT Transformation:6155_0 || CAT-MUL-BINARY-VAR 7 || NO_NAN Remove NA participants 514 || Removed 1435 examples != 7 but with missing value (<0) || sample 281773/77472(359245) ||,Notes:ACE touchscreen question Do you regularly take any of the following? (You can select more than one answer) The following checks were performed: If code -7 was selected, then no additional choices were allowed. If code -3 was selected, then no additional choices were allowed.,Variable type:binary
Manic/hyper symptoms: None of the above	-0.06065	0.07992	-0.7589	0.4479	0.05048	0.01813	0.9957	0.006497	-0.000945	0.005173	24049	15377	8672	UK Biobank	http://www.nealelab.is/uk-biobank/	PHESANT Transformation:6156_0 || CAT-MUL-BINARY-VAR 100 || NO_NAN Remove NA participants 337145 || Removed 0 examples != 100 but with missing value (<0) || sample 15377/8672(24049) ||,Notes:ACE touchscreen question Please try to remember a period when you were in a high or irritable state and select which of the following apply. The following checks were performed: If code 15 was selected, then no additional choices were allowed. If code -7 was selected, then no additional choices were allowed. ~F6156~ was collected from participants who indicated they have had a period of at least two days when they were more high, excited or hyper than their normal self, or so irritable they shouted or started fights or arguments, as defined by their answers to ~F4642~ and ~F4642~,Variable type:binary
Manic/hyper symptoms: I was more active than usual	-0.1009	0.0948	-1.064	0.2871	0.03802	0.01923	0.9939	0.006372	-0.004626	0.004499	24049	18019	6030	UK Biobank	http://www.nealelab.is/uk-biobank/	PHESANT Transformation:6156_0 || CAT-MUL-BINARY-VAR 11 || NO_NAN Remove NA participants 337145 || Removed 0 examples != 11 but with missing value (<0) || sample 18019/6030(24049) ||,Notes:ACE touchscreen question Please try to remember a period when you were in a high or irritable state and select which of the following apply. The following checks were performed: If code 15 was selected, then no additional choices were allowed. If code -7 was selected, then no additional choices were allowed. ~F6156~ was collected from participants who indicated they have had a period of at least two days when they were more high, excited or hyper than their normal self, or so irritable they shouted or started fights or arguments, as defined by their answers to ~F4642~ and ~F4642~,Variable type:binary
Why stopped smoking: Illness or ill health	0.3416	0.08279	4.127	3.68E-05	0.01733	0.00509	1.004	0.006749	5.89E-05	0.004905	88516	77879	10637	UK Biobank	http://www.nealelab.is/uk-biobank/	PHESANT Transformation:6157_0 || CAT-MUL-BINARY-VAR 1 || NO_NAN Remove NA participants 271928 || Removed 750 examples != 1 but with missing value (<0) || sample 77879/10637(88516) ||,Notes:ACE touchscreen question Why did you stop smoking? (You can select more than one answer) The following checks were performed: If code -7 was selected, then no additional choices were allowed. If code -1 was selected, then no additional choices were allowed. If code -3 was selected, then no additional choices were allowed. ~F6157~ was collected from participants who indicated that in the past they smoked tobacco on most or all days, as defined by their answers to ~F1249~ and that during the time they smoked they stopped for more than 6 months, as defined by their answers to ~F1249~,Variable type:binary
Why stopped smoking: None of the above	0.06458	0.05002	1.291	0.1966	0.03762	0.005478	0.995	0.006543	0.002048	0.005727	88516	70768	17748	UK Biobank	http://www.nealelab.is/uk-biobank/	PHESANT Transformation:6157_0 || CAT-MUL-BINARY-VAR 100 || NO_NAN Remove NA participants 271928 || Removed 750 examples != 100 but with missing value (<0) || sample 70768/17748(88516) ||,Notes:ACE touchscreen question Why did you stop smoking? (You can select more than one answer) The following checks were performed: If code -7 was selected, then no additional choices were allowed. If code -1 was selected, then no additional choices were allowed. If code -3 was selected, then no additional choices were allowed. ~F6157~ was collected from participants who indicated that in the past they smoked tobacco on most or all days, as defined by their answers to ~F1249~ and that during the time they smoked they stopped for more than 6 months, as defined by their answers to ~F1249~,Variable type:binary
Why stopped smoking: Doctor's advice	0.2871	0.07614	3.77	0.000163	0.01675	0.004654	1.001	0.005647	0.006952	0.00474	88516	82160	6356	UK Biobank	http://www.nealelab.is/uk-biobank/	PHESANT Transformation:6157_0 || CAT-MUL-BINARY-VAR 2 || NO_NAN Remove NA participants 271928 || Removed 750 examples != 2 but with missing value (<0) || sample 82160/6356(88516) || SKIP_val:-1 < 0 || SKIP_val:-3 < 0 ||,Notes:ACE touchscreen question Why did you stop smoking? (You can select more than one answer) The following checks were performed: If code -7 was selected, then no additional choices were allowed. If code -1 was selected, then no additional choices were allowed. If code -3 was selected, then no additional choices were allowed. ~F6157~ was collected from participants who indicated that in the past they smoked tobacco on most or all days, as defined by their answers to ~F1249~ and that during the time they smoked they stopped for more than 6 months, as defined by their answers to ~F1249~,Variable type:binary
Why stopped smoking: Health precaution	-0.2376	0.04538	-5.235	1.65E-07	0.05342	0.005827	0.9991	0.00691	-0.008158	0.005609	88516	32853	55663	UK Biobank	http://www.nealelab.is/uk-biobank/	PHESANT Transformation:6157_0 || CAT-MUL-BINARY-VAR 3 || NO_NAN Remove NA participants 271928 || Removed 750 examples != 3 but with missing value (<0) || sample 32853/55663(88516) ||,Notes:ACE touchscreen question Why did you stop smoking? (You can select more than one answer) The following checks were performed: If code -7 was selected, then no additional choices were allowed. If code -1 was selected, then no additional choices were allowed. If code -3 was selected, then no additional choices were allowed. ~F6157~ was collected from participants who indicated that in the past they smoked tobacco on most or all days, as defined by their answers to ~F1249~ and that during the time they smoked they stopped for more than 6 months, as defined by their answers to ~F1249~,Variable type:binary
Why stopped smoking: Financial reasons	0.004309	0.08465	0.05091	0.9594	0.01367	0.00528	1.001	0.006914	0.008562	0.00488	88516	66863	21653	UK Biobank	http://www.nealelab.is/uk-biobank/	PHESANT Transformation:6157_0 || CAT-MUL-BINARY-VAR 4 || NO_NAN Remove NA participants 271928 || Removed 750 examples != 4 but with missing value (<0) || sample 66863/21653(88516) ||,Notes:ACE touchscreen question Why did you stop smoking? (You can select more than one answer) The following checks were performed: If code -7 was selected, then no additional choices were allowed. If code -1 was selected, then no additional choices were allowed. If code -3 was selected, then no additional choices were allowed. ~F6157~ was collected from participants who indicated that in the past they smoked tobacco on most or all days, as defined by their answers to ~F1249~ and that during the time they smoked they stopped for more than 6 months, as defined by their answers to ~F1249~,Variable type:binary
Why reduced smoking: Illness or ill health	0.1712	0.08248	2.076	0.03792	0.1163	0.03737	0.9925	0.006012	0.003591	0.005137	11443	9839	1604	UK Biobank	http://www.nealelab.is/uk-biobank/	PHESANT Transformation:6158_0 || CAT-MUL-BINARY-VAR 1 || NO_NAN Remove NA participants 349256 || Removed 495 examples != 1 but with missing value (<0) || sample 9839/1604(11443) ||,Notes:ACE touchscreen question Why did you reduce your smoking? (You can select more than one answer) The following checks were performed: If code -7 was selected, then no additional choices were allowed. If code -1 was selected, then no additional choices were allowed. If code -3 was selected, then no additional choices were allowed. ~F6158~ was collected from participants who indicated they currently smoke tobacco on most or all days, as defined by their answers to ~F1239~ and those who smoke less nowadays than 10 years ago, as defined by their answers to ~F1239~,Variable type:binary
Why reduced smoking: Health precaution	-0.22	0.1043	-2.11	0.03484	0.08123	0.0412	0.9921	0.006654	0.0008284	0.004766	11443	6000	5443	UK Biobank	http://www.nealelab.is/uk-biobank/	PHESANT Transformation:6158_0 || CAT-MUL-BINARY-VAR 3 || NO_NAN Remove NA participants 349256 || Removed 495 examples != 3 but with missing value (<0) || sample 6000/5443(11443) ||,Notes:ACE touchscreen question Why did you reduce your smoking? (You can select more than one answer) The following checks were performed: If code -7 was selected, then no additional choices were allowed. If code -1 was selected, then no additional choices were allowed. If code -3 was selected, then no additional choices were allowed. ~F6158~ was collected from participants who indicated they currently smoke tobacco on most or all days, as defined by their answers to ~F1239~ and those who smoke less nowadays than 10 years ago, as defined by their answers to ~F1239~,Variable type:binary
Pain type(s) experienced in last month: Headache	0.15	0.02728	5.497	3.86E-08	0.04386	0.002613	1.002	0.008899	0.03813	0.005523	360391	288719	71672	UK Biobank	http://www.nealelab.is/uk-biobank/	PHESANT Transformation:6159_0 || CAT-MUL-BINARY-VAR 1 || NO_NAN Remove NA participants 180 || Removed 623 examples != 1 but with missing value (<0) || sample 288719/71672(360391) ||,Notes:ACE touchscreen question In the last month have you experienced any of the following that interfered with your usual activites? (You can select more than one answer) The following checks were performed: If code 8 was selected, then no additional choices were allowed. If code -7 was selected, then no additional choices were allowed. If code -3 was selected, then no additional choices were allowed.,Variable type:binary
Pain type(s) experienced in last month: None of the above	-0.3452	0.02542	-13.58	5.34E-42	0.0537	0.002575	1.029	0.008312	-0.04469	0.005857	360391	214877	145514	UK Biobank	http://www.nealelab.is/uk-biobank/	PHESANT Transformation:6159_0 || CAT-MUL-BINARY-VAR 100 || NO_NAN Remove NA participants 180 || Removed 623 examples != 100 but with missing value (<0) || sample 214877/145514(360391) ||,Notes:ACE touchscreen question In the last month have you experienced any of the following that interfered with your usual activites? (You can select more than one answer) The following checks were performed: If code 8 was selected, then no additional choices were allowed. If code -7 was selected, then no additional choices were allowed. If code -3 was selected, then no additional choices were allowed.,Variable type:binary
Pain type(s) experienced in last month: Facial pain	0.1821	0.06387	2.852	0.004348	0.007051	0.001379	0.9977	0.005951	0.01233	0.00534	360391	353792	6599	UK Biobank	http://www.nealelab.is/uk-biobank/	PHESANT Transformation:6159_0 || CAT-MUL-BINARY-VAR 2 || NO_NAN Remove NA participants 180 || Removed 623 examples != 2 but with missing value (<0) || sample 353792/6599(360391) ||,Notes:ACE touchscreen question In the last month have you experienced any of the following that interfered with your usual activites? (You can select more than one answer) The following checks were performed: If code 8 was selected, then no additional choices were allowed. If code -7 was selected, then no additional choices were allowed. If code -3 was selected, then no additional choices were allowed.,Variable type:binary
Pain type(s) experienced in last month: Back pain	0.3147	0.02778	11.33	9.72E-30	0.03797	0.002146	1.024	0.008516	0.02569	0.005212	360391	269042	91349	UK Biobank	http://www.nealelab.is/uk-biobank/	PHESANT Transformation:6159_0 || CAT-MUL-BINARY-VAR 4 || NO_NAN Remove NA participants 180 || Removed 623 examples != 4 but with missing value (<0) || sample 269042/91349(360391) ||,Notes:ACE touchscreen question In the last month have you experienced any of the following that interfered with your usual activites? (You can select more than one answer) The following checks were performed: If code 8 was selected, then no additional choices were allowed. If code -7 was selected, then no additional choices were allowed. If code -3 was selected, then no additional choices were allowed.,Variable type:binary
Pain type(s) experienced in last month: Stomach or abdominal pain	0.249	0.03936	6.326	2.51E-10	0.02018	0.001562	1.008	0.006873	0.02522	0.005512	360391	330085	30306	UK Biobank	http://www.nealelab.is/uk-biobank/	PHESANT Transformation:6159_0 || CAT-MUL-BINARY-VAR 5 || NO_NAN Remove NA participants 180 || Removed 623 examples != 5 but with missing value (<0) || sample 330085/30306(360391) ||,Notes:ACE touchscreen question In the last month have you experienced any of the following that interfered with your usual activites? (You can select more than one answer) The following checks were performed: If code 8 was selected, then no additional choices were allowed. If code -7 was selected, then no additional choices were allowed. If code -3 was selected, then no additional choices were allowed.,Variable type:binary
Pain type(s) experienced in last month: Hip pain	0.3838	0.03522	10.9	1.17E-27	0.02368	0.001735	1.019	0.007042	0.02865	0.005433	360391	319891	40500	UK Biobank	http://www.nealelab.is/uk-biobank/	PHESANT Transformation:6159_0 || CAT-MUL-BINARY-VAR 6 || NO_NAN Remove NA participants 180 || Removed 623 examples != 6 but with missing value (<0) || sample 319891/40500(360391) ||,Notes:ACE touchscreen question In the last month have you experienced any of the following that interfered with your usual activites? (You can select more than one answer) The following checks were performed: If code 8 was selected, then no additional choices were allowed. If code -7 was selected, then no additional choices were allowed. If code -3 was selected, then no additional choices were allowed.,Variable type:binary
Pain type(s) experienced in last month: Knee pain	0.3819	0.02717	14.06	6.74E-45	0.04081	0.002156	1.008	0.007935	0.03098	0.005522	360391	283763	76628	UK Biobank	http://www.nealelab.is/uk-biobank/	PHESANT Transformation:6159_0 || CAT-MUL-BINARY-VAR 7 || NO_NAN Remove NA participants 180 || Removed 623 examples != 7 but with missing value (<0) || sample 283763/76628(360391) ||,Notes:ACE touchscreen question In the last month have you experienced any of the following that interfered with your usual activites? (You can select more than one answer) The following checks were performed: If code 8 was selected, then no additional choices were allowed. If code -7 was selected, then no additional choices were allowed. If code -3 was selected, then no additional choices were allowed.,Variable type:binary
Pain type(s) experienced in last month: Pain all over the body	0.3516	0.05333	6.593	4.32E-11	0.01026	0.001366	1	0.006541	0.01248	0.005604	360391	354861	5530	UK Biobank	http://www.nealelab.is/uk-biobank/	PHESANT Transformation:6159_0 || CAT-MUL-BINARY-VAR 8 || NO_NAN Remove NA participants 180 || Removed 623 examples != 8 but with missing value (<0) || sample 354861/5530(360391) || SKIP_val:-3 < 0 ||,Notes:ACE touchscreen question In the last month have you experienced any of the following that interfered with your usual activites? (You can select more than one answer) The following checks were performed: If code 8 was selected, then no additional choices were allowed. If code -7 was selected, then no additional choices were allowed. If code -3 was selected, then no additional choices were allowed.,Variable type:binary
Leisure/social activities: Sports club or gym	-0.1682	0.03007	-5.594	2.21E-08	0.03542	0.002024	1.012	0.007684	-0.02302	0.005435	360063	251590	108473	UK Biobank	http://www.nealelab.is/uk-biobank/	PHESANT Transformation:6160_0 || CAT-MUL-BINARY-VAR 1 || NO_NAN Remove NA participants 177 || Removed 954 examples != 1 but with missing value (<0) || sample 251590/108473(360063) ||,Notes:ACE touchscreen question Which of the following do you attend once a week or more often? (You can select more than one) The following checks were performed: If code -7 was selected, then no additional choices were allowed. If code -3 was selected, then no additional choices were allowed. If the participant activated the Help button they were shown the message: If this varies, please think about activities in the last year.,Variable type:binary
Leisure/social activities: None of the above	0.1005	0.02829	3.552	0.0003816	0.03573	0.002147	1.016	0.007522	0.0112	0.005822	360063	251359	108704	UK Biobank	http://www.nealelab.is/uk-biobank/	PHESANT Transformation:6160_0 || CAT-MUL-BINARY-VAR 100 || NO_NAN Remove NA participants 177 || Removed 954 examples != 100 but with missing value (<0) || sample 251359/108704(360063) ||,Notes:ACE touchscreen question Which of the following do you attend once a week or more often? (You can select more than one) The following checks were performed: If code -7 was selected, then no additional choices were allowed. If code -3 was selected, then no additional choices were allowed. If the participant activated the Help button they were shown the message: If this varies, please think about activities in the last year.,Variable type:binary
Leisure/social activities: Pub or social club	0.06796	0.03403	1.997	0.04582	0.03465	0.001931	1.009	0.007849	0.009184	0.005901	360063	261564	98499	UK Biobank	http://www.nealelab.is/uk-biobank/	PHESANT Transformation:6160_0 || CAT-MUL-BINARY-VAR 2 || NO_NAN Remove NA participants 177 || Removed 954 examples != 2 but with missing value (<0) || sample 261564/98499(360063) ||,Notes:ACE touchscreen question Which of the following do you attend once a week or more often? (You can select more than one) The following checks were performed: If code -7 was selected, then no additional choices were allowed. If code -3 was selected, then no additional choices were allowed. If the participant activated the Help button they were shown the message: If this varies, please think about activities in the last year.,Variable type:binary
Leisure/social activities: Religious group	-0.09799	0.03057	-3.205	0.001349	0.04715	0.002362	1.025	0.008689	-0.004285	0.006105	360063	307366	52697	UK Biobank	http://www.nealelab.is/uk-biobank/	PHESANT Transformation:6160_0 || CAT-MUL-BINARY-VAR 3 || NO_NAN Remove NA participants 177 || Removed 954 examples != 3 but with missing value (<0) || sample 307366/52697(360063) ||,Notes:ACE touchscreen question Which of the following do you attend once a week or more often? (You can select more than one) The following checks were performed: If code -7 was selected, then no additional choices were allowed. If code -3 was selected, then no additional choices were allowed. If the participant activated the Help button they were shown the message: If this varies, please think about activities in the last year.,Variable type:binary
Leisure/social activities: Adult education class	-0.2236	0.03906	-5.725	1.03E-08	0.01791	0.001636	0.9915	0.006775	0.001118	0.005553	360063	334221	25842	UK Biobank	http://www.nealelab.is/uk-biobank/	PHESANT Transformation:6160_0 || CAT-MUL-BINARY-VAR 4 || NO_NAN Remove NA participants 177 || Removed 954 examples != 4 but with missing value (<0) || sample 334221/25842(360063) || SKIP_val:-3 < 0 ||,Notes:ACE touchscreen question Which of the following do you attend once a week or more often? (You can select more than one) The following checks were performed: If code -7 was selected, then no additional choices were allowed. If code -3 was selected, then no additional choices were allowed. If the participant activated the Help button they were shown the message: If this varies, please think about activities in the last year.,Variable type:binary
Leisure/social activities: Other group activity	-0.03085	0.03431	-0.8989	0.3687	0.02112	0.001682	1.02	0.007383	0.0001568	0.005133	360063	279885	80178	UK Biobank	http://www.nealelab.is/uk-biobank/	PHESANT Transformation:6160_0 || CAT-MUL-BINARY-VAR 5 || NO_NAN Remove NA participants 177 || Removed 954 examples != 5 but with missing value (<0) || sample 279885/80178(360063) ||,Notes:ACE touchscreen question Which of the following do you attend once a week or more often? (You can select more than one) The following checks were performed: If code -7 was selected, then no additional choices were allowed. If code -3 was selected, then no additional choices were allowed. If the participant activated the Help button they were shown the message: If this varies, please think about activities in the last year.,Variable type:binary
Types of transport used (excluding work): Car/motor vehicle	0.1664	0.03703	4.495	6.96E-06	0.02556	0.001652	1.01	0.006969	0.01591	0.005972	359324	73865	285459	UK Biobank	http://www.nealelab.is/uk-biobank/	PHESANT Transformation:6162_0 || CAT-MUL-BINARY-VAR 1 || NO_NAN Remove NA participants 1769 || Removed 101 examples != 1 but with missing value (<0) || sample 73865/285459(359324) ||,Notes:ACE touchscreen question In the last 4 weeks, which forms of transport have you used most often to get about? (Not including any journeys to and from work; you can select more than one answer) The following checks were performed: If code -7 was selected, then no additional choices were allowed. If code -3 was selected, then no additional choices were allowed. If the participant activated the Help button they were shown the message: Remember not to include journeys to and from work. ~F6162~ was collected from all participants except those who indicated they were unable to walk, as defined by their answers to ~F864~,Variable type:binary
Types of transport used (excluding work): None of the above	0.08543	0.07346	1.163	0.2449	0.004153	0.001312	0.9973	0.006532	0.001857	0.004824	359324	358529	795	UK Biobank	http://www.nealelab.is/uk-biobank/	PHESANT Transformation:6162_0 || CAT-MUL-BINARY-VAR 100 || NO_NAN Remove NA participants 1769 || Removed 101 examples != 100 but with missing value (<0) || sample 358529/795(359324) || SKIP_val:-3 < 0 ||,Notes:ACE touchscreen question In the last 4 weeks, which forms of transport have you used most often to get about? (Not including any journeys to and from work; you can select more than one answer) The following checks were performed: If code -7 was selected, then no additional choices were allowed. If code -3 was selected, then no additional choices were allowed. If the participant activated the Help button they were shown the message: Remember not to include journeys to and from work. ~F6162~ was collected from all participants except those who indicated they were unable to walk, as defined by their answers to ~F864~,Variable type:binary
Types of transport used (excluding work): Walk	-0.2193	0.0324	-6.768	1.30E-11	0.03235	0.002179	1.026	0.008316	-0.02606	0.00581	359324	182390	176934	UK Biobank	http://www.nealelab.is/uk-biobank/	PHESANT Transformation:6162_0 || CAT-MUL-BINARY-VAR 2 || NO_NAN Remove NA participants 1769 || Removed 101 examples != 2 but with missing value (<0) || sample 182390/176934(359324) ||,Notes:ACE touchscreen question In the last 4 weeks, which forms of transport have you used most often to get about? (Not including any journeys to and from work; you can select more than one answer) The following checks were performed: If code -7 was selected, then no additional choices were allowed. If code -3 was selected, then no additional choices were allowed. If the participant activated the Help button they were shown the message: Remember not to include journeys to and from work. ~F6162~ was collected from all participants except those who indicated they were unable to walk, as defined by their answers to ~F864~,Variable type:binary
Types of transport used (excluding work): Public transport	-0.08266	0.03616	-2.286	0.02227	0.02346	0.001697	1.011	0.006799	-0.004171	0.005289	359324	251597	107727	UK Biobank	http://www.nealelab.is/uk-biobank/	PHESANT Transformation:6162_0 || CAT-MUL-BINARY-VAR 3 || NO_NAN Remove NA participants 1769 || Removed 101 examples != 3 but with missing value (<0) || sample 251597/107727(359324) ||,Notes:ACE touchscreen question In the last 4 weeks, which forms of transport have you used most often to get about? (Not including any journeys to and from work; you can select more than one answer) The following checks were performed: If code -7 was selected, then no additional choices were allowed. If code -3 was selected, then no additional choices were allowed. If the participant activated the Help button they were shown the message: Remember not to include journeys to and from work. ~F6162~ was collected from all participants except those who indicated they were unable to walk, as defined by their answers to ~F864~,Variable type:binary
Types of transport used (excluding work): Cycle	-0.2595	0.03809	-6.813	9.55E-12	0.02525	0.00173	1.024	0.006534	-0.02281	0.005969	359324	333265	26059	UK Biobank	http://www.nealelab.is/uk-biobank/	PHESANT Transformation:6162_0 || CAT-MUL-BINARY-VAR 4 || NO_NAN Remove NA participants 1769 || Removed 101 examples != 4 but with missing value (<0) || sample 333265/26059(359324) ||,Notes:ACE touchscreen question In the last 4 weeks, which forms of transport have you used most often to get about? (Not including any journeys to and from work; you can select more than one answer) The following checks were performed: If code -7 was selected, then no additional choices were allowed. If code -3 was selected, then no additional choices were allowed. If the participant activated the Help button they were shown the message: Remember not to include journeys to and from work. ~F6162~ was collected from all participants except those who indicated they were unable to walk, as defined by their answers to ~F864~,Variable type:binary
Types of physical activity in last 4 weeks: Walking for pleasure (not as a means of transport)	-0.3211	0.02956	-10.86	1.79E-27	0.0364	0.002024	1.031	0.007067	-0.02298	0.005324	359263	100689	258574	UK Biobank	http://www.nealelab.is/uk-biobank/	PHESANT Transformation:6164_0 || CAT-MUL-BINARY-VAR 1 || NO_NAN Remove NA participants 1592 || Removed 339 examples != 1 but with missing value (<0) || sample 100689/258574(359263) ||,Notes:ACE touchscreen question In the last 4 weeks did you spend any time doing the following? (You can select more than one answer) The following checks were performed: If code -7 was selected, then no additional choices were allowed. If code -3 was selected, then no additional choices were allowed. If the participant activated the Help button they were shown the message: Strenuous sports include sports that make you sweat or breathe hard. Heavy DIY includes chopping wood, home or car maintenance, lifting heavy objects or using heavy tools.,Variable type:binary
Types of physical activity in last 4 weeks: None of the above	0.3777	0.0351	10.76	5.27E-27	0.02282	0.001663	1.019	0.007069	0.02067	0.005056	359263	338008	21255	UK Biobank	http://www.nealelab.is/uk-biobank/	PHESANT Transformation:6164_0 || CAT-MUL-BINARY-VAR 100 || NO_NAN Remove NA participants 1592 || Removed 339 examples != 100 but with missing value (<0) || sample 338008/21255(359263) ||,Notes:ACE touchscreen question In the last 4 weeks did you spend any time doing the following? (You can select more than one answer) The following checks were performed: If code -7 was selected, then no additional choices were allowed. If code -3 was selected, then no additional choices were allowed. If the participant activated the Help button they were shown the message: Strenuous sports include sports that make you sweat or breathe hard. Heavy DIY includes chopping wood, home or car maintenance, lifting heavy objects or using heavy tools.,Variable type:binary
Types of physical activity in last 4 weeks: Strenuous sports	-0.2692	0.03553	-7.577	3.54E-14	0.0239	0.001639	1.015	0.006948	-0.03277	0.005619	359263	321966	37297	UK Biobank	http://www.nealelab.is/uk-biobank/	PHESANT Transformation:6164_0 || CAT-MUL-BINARY-VAR 3 || NO_NAN Remove NA participants 1592 || Removed 339 examples != 3 but with missing value (<0) || sample 321966/37297(359263) || SKIP_val:-3 < 0 ||,Notes:ACE touchscreen question In the last 4 weeks did you spend any time doing the following? (You can select more than one answer) The following checks were performed: If code -7 was selected, then no additional choices were allowed. If code -3 was selected, then no additional choices were allowed. If the participant activated the Help button they were shown the message: Strenuous sports include sports that make you sweat or breathe hard. Heavy DIY includes chopping wood, home or car maintenance, lifting heavy objects or using heavy tools.,Variable type:binary
Types of physical activity in last 4 weeks: Light DIY (eg: pruning, watering the lawn)	-0.2001	0.02686	-7.452	9.20E-14	0.0381	0.002105	1.002	0.008614	0.0009754	0.00522	359263	172584	186679	UK Biobank	http://www.nealelab.is/uk-biobank/	PHESANT Transformation:6164_0 || CAT-MUL-BINARY-VAR 4 || NO_NAN Remove NA participants 1592 || Removed 339 examples != 4 but with missing value (<0) || sample 172584/186679(359263) ||,Notes:ACE touchscreen question In the last 4 weeks did you spend any time doing the following? (You can select more than one answer) The following checks were performed: If code -7 was selected, then no additional choices were allowed. If code -3 was selected, then no additional choices were allowed. If the participant activated the Help button they were shown the message: Strenuous sports include sports that make you sweat or breathe hard. Heavy DIY includes chopping wood, home or car maintenance, lifting heavy objects or using heavy tools.,Variable type:binary
Types of physical activity in last 4 weeks: Heavy DIY (eg: weeding, lawn mowing, carpentry, digging)	-0.1966	0.02916	-6.741	1.57E-11	0.03339	0.001968	1.003	0.007668	-0.003252	0.005044	359263	202666	156597	UK Biobank	http://www.nealelab.is/uk-biobank/	PHESANT Transformation:6164_0 || CAT-MUL-BINARY-VAR 5 || NO_NAN Remove NA participants 1592 || Removed 339 examples != 5 but with missing value (<0) || sample 202666/156597(359263) ||,Notes:ACE touchscreen question In the last 4 weeks did you spend any time doing the following? (You can select more than one answer) The following checks were performed: If code -7 was selected, then no additional choices were allowed. If code -3 was selected, then no additional choices were allowed. If the participant activated the Help button they were shown the message: Strenuous sports include sports that make you sweat or breathe hard. Heavy DIY includes chopping wood, home or car maintenance, lifting heavy objects or using heavy tools.,Variable type:binary
Medication for cholesterol, blood pressure or diabetes: Cholesterol lowering medication	0.2816	0.03493	8.062	7.52E-16	0.07265	0.007841	1.044	0.01864	0.03857	0.005775	165340	127283	38057	UK Biobank	http://www.nealelab.is/uk-biobank/	PHESANT Transformation:6177_0 || CAT-MUL-BINARY-VAR 1 || NO_NAN Remove NA participants 194414 || Removed 1440 examples != 1 but with missing value (<0) || sample 127283/38057(165340) || SKIP_val:-1 < 0 ||,Notes:ACE touchscreen question Do you regularly take any of the following medications? (you can select more than one answer) The following checks were performed: If code -7 was selected, then no additional choices were allowed. If code -1 was selected, then no additional choices were allowed. If code -3 was selected, then no additional choices were allowed. If the participant activated the Help button they were shown the message: If you are not sure if you take any of the types of medications, enter Do not know. You will be asked to provide all of the medications that you take later in the visit.,Variable type:binary
Medication for cholesterol, blood pressure or diabetes: None of the above	-0.3037	0.02753	-11.03	2.68E-28	0.09967	0.005687	1.043	0.01098	-0.05016	0.005903	165340	54968	110372	UK Biobank	http://www.nealelab.is/uk-biobank/	PHESANT Transformation:6177_0 || CAT-MUL-BINARY-VAR 100 || NO_NAN Remove NA participants 194414 || Removed 1440 examples != 100 but with missing value (<0) || sample 54968/110372(165340) ||,Notes:ACE touchscreen question Do you regularly take any of the following medications? (you can select more than one answer) The following checks were performed: If code -7 was selected, then no additional choices were allowed. If code -1 was selected, then no additional choices were allowed. If code -3 was selected, then no additional choices were allowed. If the participant activated the Help button they were shown the message: If you are not sure if you take any of the types of medications, enter Do not know. You will be asked to provide all of the medications that you take later in the visit.,Variable type:binary
Medication for cholesterol, blood pressure or diabetes: Blood pressure medication	0.2885	0.02715	10.62	2.31E-26	0.112	0.005846	1.042	0.01032	0.04635	0.006052	165340	124353	40987	UK Biobank	http://www.nealelab.is/uk-biobank/	PHESANT Transformation:6177_0 || CAT-MUL-BINARY-VAR 2 || NO_NAN Remove NA participants 194414 || Removed 1440 examples != 2 but with missing value (<0) || sample 124353/40987(165340) ||,Notes:ACE touchscreen question Do you regularly take any of the following medications? (you can select more than one answer) The following checks were performed: If code -7 was selected, then no additional choices were allowed. If code -1 was selected, then no additional choices were allowed. If code -3 was selected, then no additional choices were allowed. If the participant activated the Help button they were shown the message: If you are not sure if you take any of the types of medications, enter Do not know. You will be asked to provide all of the medications that you take later in the visit.,Variable type:binary
Medication for cholesterol, blood pressure or diabetes: Insulin	0.3231	0.08424	3.836	0.0001253	0.00968	0.003138	1.009	0.007251	0.008106	0.00478	165340	163092	2248	UK Biobank	http://www.nealelab.is/uk-biobank/	PHESANT Transformation:6177_0 || CAT-MUL-BINARY-VAR 3 || NO_NAN Remove NA participants 194414 || Removed 1440 examples != 3 but with missing value (<0) || sample 163092/2248(165340) || SKIP_val:-3 < 0 ||,Notes:ACE touchscreen question Do you regularly take any of the following medications? (you can select more than one answer) The following checks were performed: If code -7 was selected, then no additional choices were allowed. If code -1 was selected, then no additional choices were allowed. If code -3 was selected, then no additional choices were allowed. If the participant activated the Help button they were shown the message: If you are not sure if you take any of the types of medications, enter Do not know. You will be asked to provide all of the medications that you take later in the visit.,Variable type:binary
Mineral and other dietary supplements: Fish oil (including cod liver oil)	-0.05431	0.03405	-1.595	0.1107	0.02597	0.001767	1.009	0.007185	-0.0093	0.004813	360016	245885	114131	UK Biobank	http://www.nealelab.is/uk-biobank/	PHESANT Transformation:6179_0 || CAT-MUL-BINARY-VAR 1 || NO_NAN Remove NA participants 514 || Removed 664 examples != 1 but with missing value (<0) || sample 245885/114131(360016) ||,Notes:ACE touchscreen question Do you regularly take any of the following? (You can select more than one answer) The following checks were performed: If code -7 was selected, then no additional choices were allowed. If code -3 was selected, then no additional choices were allowed.,Variable type:binary
Mineral and other dietary supplements: None of the above	0.0559	0.03047	1.834	0.06662	0.02975	0.001934	1.012	0.006946	0.01459	0.004783	360016	155206	204810	UK Biobank	http://www.nealelab.is/uk-biobank/	PHESANT Transformation:6179_0 || CAT-MUL-BINARY-VAR 100 || NO_NAN Remove NA participants 514 || Removed 664 examples != 100 but with missing value (<0) || sample 155206/204810(360016) ||,Notes:ACE touchscreen question Do you regularly take any of the following? (You can select more than one answer) The following checks were performed: If code -7 was selected, then no additional choices were allowed. If code -3 was selected, then no additional choices were allowed.,Variable type:binary
Mineral and other dietary supplements: Glucosamine	0.01647	0.03581	0.4598	0.6457	0.02347	0.001819	1.009	0.007227	-0.009033	0.005199	360016	289798	70218	UK Biobank	http://www.nealelab.is/uk-biobank/	PHESANT Transformation:6179_0 || CAT-MUL-BINARY-VAR 2 || NO_NAN Remove NA participants 514 || Removed 664 examples != 2 but with missing value (<0) || sample 289798/70218(360016) || SKIP_val:-3 < 0 ||,Notes:ACE touchscreen question Do you regularly take any of the following? (You can select more than one answer) The following checks were performed: If code -7 was selected, then no additional choices were allowed. If code -3 was selected, then no additional choices were allowed.,Variable type:binary
Mineral and other dietary supplements: Calcium	-0.1507	0.04469	-3.371	0.0007478	0.01198	0.001564	0.9969	0.006334	-0.01014	0.004424	360016	335990	24026	UK Biobank	http://www.nealelab.is/uk-biobank/	PHESANT Transformation:6179_0 || CAT-MUL-BINARY-VAR 3 || NO_NAN Remove NA participants 514 || Removed 664 examples != 3 but with missing value (<0) || sample 335990/24026(360016) ||,Notes:ACE touchscreen question Do you regularly take any of the following? (You can select more than one answer) The following checks were performed: If code -7 was selected, then no additional choices were allowed. If code -3 was selected, then no additional choices were allowed.,Variable type:binary
Mineral and other dietary supplements: Zinc	-0.02028	0.03996	-0.5074	0.6119	0.0108	0.001361	0.9903	0.005615	-0.004792	0.004473	360016	345614	14402	UK Biobank	http://www.nealelab.is/uk-biobank/	PHESANT Transformation:6179_0 || CAT-MUL-BINARY-VAR 4 || NO_NAN Remove NA participants 514 || Removed 664 examples != 4 but with missing value (<0) || sample 345614/14402(360016) ||,Notes:ACE touchscreen question Do you regularly take any of the following? (You can select more than one answer) The following checks were performed: If code -7 was selected, then no additional choices were allowed. If code -3 was selected, then no additional choices were allowed.,Variable type:binary
Mineral and other dietary supplements: Iron	-0.02127	0.05739	-0.3706	0.711	0.006217	0.001222	0.9968	0.006245	-0.007334	0.004371	360016	349321	10695	UK Biobank	http://www.nealelab.is/uk-biobank/	PHESANT Transformation:6179_0 || CAT-MUL-BINARY-VAR 5 || NO_NAN Remove NA participants 514 || Removed 664 examples != 5 but with missing value (<0) || sample 349321/10695(360016) ||,Notes:ACE touchscreen question Do you regularly take any of the following? (You can select more than one answer) The following checks were performed: If code -7 was selected, then no additional choices were allowed. If code -3 was selected, then no additional choices were allowed.,Variable type:binary
Mineral and other dietary supplements: Selenium	0.04849	0.05454	0.889	0.374	0.006738	0.001371	1.001	0.006446	-0.008668	0.005356	360016	351498	8518	UK Biobank	http://www.nealelab.is/uk-biobank/	PHESANT Transformation:6179_0 || CAT-MUL-BINARY-VAR 6 || NO_NAN Remove NA participants 514 || Removed 664 examples != 6 but with missing value (<0) || sample 351498/8518(360016) ||,Notes:ACE touchscreen question Do you regularly take any of the following? (You can select more than one answer) The following checks were performed: If code -7 was selected, then no additional choices were allowed. If code -3 was selected, then no additional choices were allowed.,Variable type:binary
Type of accommodation lived in: A house or bungalow	-0.07535	0.04339	-1.737	0.08246	0.01403	0.001585	1.01	0.006679	0.01488	0.004963	360088	33234	326854	UK Biobank	http://www.nealelab.is/uk-biobank/	PHESANT Transformation:670_0 || CAT-SINGLE || CAT-SINGLE-BINARY-VAR: 1 || Inc(>=10): 1(326854) ||,Notes:ACE touchscreen question What type of accommodation do you live in? If the participant activated the Help button they were shown the message: Please select: A house or bungalow for any whole, detached, semi-detached or terraced (including end-terrace) house or bungalow. A flat, maisonette, or apartment for any purpose-built block of flats or tenement, part of a converted or shared house (including bed-sits) or within a commercial building (for example in an office building, or hotel, or over a shop). If none of the options apply, select None of the above.,Variable type:binary
Type of accommodation lived in: A flat, maisonette or apartment	0.05316	0.04437	1.198	0.2309	0.01279	0.00148	1.011	0.006526	-0.01547	0.004968	360088	328237	31851	UK Biobank	http://www.nealelab.is/uk-biobank/	PHESANT Transformation:670_0 || CAT-SINGLE || CAT-SINGLE-BINARY-VAR: 2 || Inc(>=10): 2(31851) ||,Notes:ACE touchscreen question What type of accommodation do you live in? If the participant activated the Help button they were shown the message: Please select: A house or bungalow for any whole, detached, semi-detached or terraced (including end-terrace) house or bungalow. A flat, maisonette, or apartment for any purpose-built block of flats or tenement, part of a converted or shared house (including bed-sits) or within a commercial building (for example in an office building, or hotel, or over a shop). If none of the options apply, select None of the above.,Variable type:binary
Type of accommodation lived in: Sheltered accommodation	0.2479	0.1017	2.437	0.01479	0.002785	0.001416	0.9942	0.007338	-0.003069	0.004731	360088	359229	859	UK Biobank	http://www.nealelab.is/uk-biobank/	PHESANT Transformation:670_0 || CAT-SINGLE || CAT-SINGLE-BINARY-VAR: 4 || Inc(>=10): 4(859) ||,Notes:ACE touchscreen question What type of accommodation do you live in? If the participant activated the Help button they were shown the message: Please select: A house or bungalow for any whole, detached, semi-detached or terraced (including end-terrace) house or bungalow. A flat, maisonette, or apartment for any purpose-built block of flats or tenement, part of a converted or shared house (including bed-sits) or within a commercial building (for example in an office building, or hotel, or over a shop). If none of the options apply, select None of the above.,Variable type:binary
Own or rent accommodation lived in: Own outright (by you or someone in your household)	-0.2016	0.02897	-6.958	3.44E-12	0.03251	0.001782	1.009	0.007489	-0.02369	0.0048	356340	162982	193358	UK Biobank	http://www.nealelab.is/uk-biobank/	PHESANT Transformation:680_0 || CAT-SINGLE || CAT-SINGLE-BINARY-VAR: 1 || Inc(>=10): 1(193358) ||,Notes:ACE touchscreen question Do you own or rent the accommodation that you live in? If the participant activated the Help button they were shown the message: Please select: - Own outright if you or someone in your household owns the accommodation that you live in. - Own with mortagage if you or someone in your household has a mortagage on the accommodation that you live in. ~F680~ was collected from participants except those who indicated they were living in a sheltered accommodation or in a care home, as defined by their answers to ~F670~,Variable type:binary
Own or rent accommodation lived in: Own with a mortgage	0.07441	0.04789	1.554	0.1203	0.01104	0.001483	1.002	0.006911	0.02142	0.004869	356340	225107	131233	UK Biobank	http://www.nealelab.is/uk-biobank/	PHESANT Transformation:680_0 || CAT-SINGLE || CAT-SINGLE-BINARY-VAR: 2 || Inc(>=10): 2(131233) ||,Notes:ACE touchscreen question Do you own or rent the accommodation that you live in? If the participant activated the Help button they were shown the message: Please select: - Own outright if you or someone in your household owns the accommodation that you live in. - Own with mortagage if you or someone in your household has a mortagage on the accommodation that you live in. ~F680~ was collected from participants except those who indicated they were living in a sheltered accommodation or in a care home, as defined by their answers to ~F670~,Variable type:binary
Own or rent accommodation lived in: Rent - from local authority, local council, housing association	0.2374	0.02995	7.927	2.25E-15	0.03638	0.001911	1.013	0.008108	0.0119	0.005483	356340	337372	18968	UK Biobank	http://www.nealelab.is/uk-biobank/	PHESANT Transformation:680_0 || CAT-SINGLE || CAT-SINGLE-BINARY-VAR: 3 || Inc(>=10): 3(18968) ||,Notes:ACE touchscreen question Do you own or rent the accommodation that you live in? If the participant activated the Help button they were shown the message: Please select: - Own outright if you or someone in your household owns the accommodation that you live in. - Own with mortagage if you or someone in your household has a mortagage on the accommodation that you live in. ~F680~ was collected from participants except those who indicated they were living in a sheltered accommodation or in a care home, as defined by their answers to ~F670~,Variable type:binary
Own or rent accommodation lived in: Rent - from private landlord or letting agency	0.1241	0.06223	1.993	0.04622	0.006411	0.001411	1.004	0.006989	-0.004536	0.004955	356340	346887	9453	UK Biobank	http://www.nealelab.is/uk-biobank/	PHESANT Transformation:680_0 || CAT-SINGLE || CAT-SINGLE-BINARY-VAR: 4 || Inc(>=10): 4(9453) ||,Notes:ACE touchscreen question Do you own or rent the accommodation that you live in? If the participant activated the Help button they were shown the message: Please select: - Own outright if you or someone in your household owns the accommodation that you live in. - Own with mortagage if you or someone in your household has a mortagage on the accommodation that you live in. ~F680~ was collected from participants except those who indicated they were living in a sheltered accommodation or in a care home, as defined by their answers to ~F670~,Variable type:binary
Own or rent accommodation lived in: Pay part rent and part mortgage (shared ownership)	0.1106	0.0808	1.369	0.171	0.003444	0.001223	0.99	0.006157	-0.0116	0.004975	356340	355421	919	UK Biobank	http://www.nealelab.is/uk-biobank/	PHESANT Transformation:680_0 || CAT-SINGLE || CAT-SINGLE-BINARY-VAR: 5 || Inc(>=10): 5(919) ||,Notes:ACE touchscreen question Do you own or rent the accommodation that you live in? If the participant activated the Help button they were shown the message: Please select: - Own outright if you or someone in your household owns the accommodation that you live in. - Own with mortagage if you or someone in your household has a mortagage on the accommodation that you live in. ~F680~ was collected from participants except those who indicated they were living in a sheltered accommodation or in a care home, as defined by their answers to ~F670~,Variable type:binary
Bone mineral density	0.05631	0.01889	2.981	0.002875	0.395	0.03164	1.285	0.06646	-0.01447	0.008924	426824	NA	NA	GEFOS	https://www.nature.com/articles/s41588-018-0302-x	The GEnetic Factors for OSteoporosis (GEFOS) Consortium is a large international collaboration comprising numerous research groups. Osteoporosis is a common age-related complex disease with a strong genetic component. The UK Biobank is a health resource from the United Kingdom that has genetic data and phenotype measurements in 500,000 individuals, representative of the general population. We analyzed the full batch of genetic data, including genotyping and imputed data in up to 426,824 participants. We performed genome-wide association studies on bone mineral density estimated from quantitative heel ultrasounds (eBMD) and from bone fractures.
Bone fractures	0.05208	0.03139	1.659	0.09706	0.02376	0.002063	1.01	0.008304	0.01367	0.005746	426824	NA	NA	GEFOS	https://www.nature.com/articles/s41588-018-0302-x	The GEnetic Factors for OSteoporosis (GEFOS) Consortium is a large international collaboration comprising numerous research groups. Osteoporosis is a common age-related complex disease with a strong genetic component. The UK Biobank is a health resource from the United Kingdom that has genetic data and phenotype measurements in 500,000 individuals, representative of the general population. We analyzed the full batch of genetic data, including genotyping and imputed data in up to 426,824 participants. We performed genome-wide association studies on bone mineral density estimated from quantitative heel ultrasounds (eBMD) and from bone fractures.
Basic Nerve Growth Factor	0.02962	0.09755	0.3036	0.7614	0.09954	0.05587	0.9942	0.007763	0.0006312	0.005406	8293	NA	NA	Young Finns Study (YFS)	https://www.ncbi.nlm.nih.gov/pmc/articles/PMC5223028/	Genome-wide Association Study Identifies 27 Loci Influencing Concentrations of Circulating Cytokines and Growth Factors
Certain infectious and parasitic diseases	0.3635	0.1187	3.062	0.002197	0.002541	0.001381	1.005	0.006661	0.01132	0.004664	361194	353664	7530	UK Biobank	http://www.nealelab.is/uk-biobank/	PHESANT Transformation:NA,Notes:NA,Variable type:categorical,Phenotype ID:AB1_INFECTIONS
Childhood asthma (age<16)	0.2115	0.07268	2.91	0.003615	0.004437	0.001446	1.006	0.007101	0.01517	0.005389	361194	359201	1993	UK Biobank	http://www.nealelab.is/uk-biobank/	PHESANT Transformation:NA,Notes:NA,Variable type:categorical,Phenotype ID:ASTHMA_CHILD
Suggestive for eosinophilic asthma	0.1526	0.0645	2.366	0.01798	0.00638	0.001533	1.008	0.007119	0.00257	0.005135	361194	358892	2302	UK Biobank	http://www.nealelab.is/uk-biobank/	PHESANT Transformation:NA,Notes:NA,Variable type:categorical,Phenotype ID:ASTHMA_EOSINOPHIL_SUGG
Asthma, hospital admissions 1	0.22	0.07315	3.008	0.002627	0.00443	0.001462	1.006	0.007148	0.01474	0.005423	361194	359208	1986	UK Biobank	http://www.nealelab.is/uk-biobank/	PHESANT Transformation:NA,Notes:NA,Variable type:categorical,Phenotype ID:ASTHMA_HOSPITAL1
Medication related adverse effects	0.1127	0.04441	2.538	0.01115	0.0137	0.001687	1.006	0.007502	0.004477	0.005189	361194	341100	20094	UK Biobank	http://www.nealelab.is/uk-biobank/	PHESANT Transformation:NA,Notes:NA,Variable type:categorical,Phenotype ID:ASTHMA_MEDICATIO_COMORB
Asthma-related pneumonia	0.2751	0.08635	3.186	0.001443	0.003326	0.001225	1.002	0.006176	0.006722	0.004898	361194	355294	5900	UK Biobank	http://www.nealelab.is/uk-biobank/	PHESANT Transformation:NA,Notes:NA,Variable type:categorical,Phenotype ID:ASTHMA_PNEUMONIA
Malignant neoplasm of breast	0.1293	0.04246	3.045	0.002323	0.01221	0.001807	1.022	0.008194	-0.01022	0.00545	361194	351473	9721	UK Biobank	http://www.nealelab.is/uk-biobank/	PHESANT Transformation:NA,Notes:NA,Variable type:categorical,Phenotype ID:C_BREAST_3
Malignant neoplasm of bronchus and lung	0.193	0.07427	2.598	0.00938	0.005231	0.001284	0.9897	0.006086	0.001313	0.005228	361194	359513	1681	UK Biobank	http://www.nealelab.is/uk-biobank/	PHESANT Transformation:NA,Notes:NA,Variable type:categorical,Phenotype ID:C_BRONCHUS_LUNG
Malignant neoplasm of colon	0.06621	0.06502	1.018	0.3085	0.004863	0.001296	1.005	0.006679	0.002434	0.005258	361194	358757	2437	UK Biobank	http://www.nealelab.is/uk-biobank/	PHESANT Transformation:NA,Notes:NA,Variable type:categorical,Phenotype ID:C_COLON
Malignant melanoma of skin	0.01398	0.08003	0.1746	0.8614	0.003509	0.0017	1.014	0.006965	-0.002093	0.005542	361194	358660	2534	UK Biobank	http://www.nealelab.is/uk-biobank/	PHESANT Transformation:NA,Notes:NA,Variable type:categorical,Phenotype ID:C_MELANOMA_SKIN
Mesothelioma	0.2098	0.1025	2.047	0.04064	0.002765	0.001306	0.9954	0.007743	-0.003804	0.006472	361194	361029	165	UK Biobank	http://www.nealelab.is/uk-biobank/	PHESANT Transformation:NA,Notes:NA,Variable type:categorical,Phenotype ID:C_MESOTHELIOMA
Other malignant neoplasms of skin	-0.06897	0.0373	-1.849	0.06447	0.02744	0.004122	1.024	0.01333	0.001139	0.00558	361194	346792	14402	UK Biobank	http://www.nealelab.is/uk-biobank/	PHESANT Transformation:NA,Notes:NA,Variable type:categorical,Phenotype ID:C_OTHER_SKIN
Malignant neoplasm of prostate	0.01149	0.04654	0.2468	0.805	0.01215	0.001774	1.029	0.01084	-0.004655	0.005213	361194	354873	6321	UK Biobank	http://www.nealelab.is/uk-biobank/	PHESANT Transformation:NA,Notes:NA,Variable type:categorical,Phenotype ID:C_PROSTATE
STROKE	0.3188	0.1496	2.131	0.03308	0.002167	0.001244	1.01	0.006444	0.009761	0.004663	361194	355048	6146	UK Biobank	http://www.nealelab.is/uk-biobank/	PHESANT Transformation:NA,Notes:NA,Variable type:categorical,Phenotype ID:C_STROKE
Diagnoses - main ICD10: C02 Malignant neoplasm of other and unspecified parts of tongue	0.06465	0.09919	0.6518	0.5145	0.002851	0.001345	0.9936	0.007006	-0.004777	0.006219	361194	361042	152	UK Biobank	http://www.nealelab.is/uk-biobank/	PHESANT Transformation:NA,Notes:NA,Variable type:categorical,Phenotype ID:C02
Diagnoses - main ICD10: C15 Malignant neoplasm of oesophagus	0.1752	0.1029	1.704	0.08843	0.002682	0.001349	1.005	0.007113	0.001919	0.005156	361194	360675	519	UK Biobank	http://www.nealelab.is/uk-biobank/	PHESANT Transformation:NA,Notes:NA,Variable type:categorical,Phenotype ID:C15
Diagnoses - main ICD10: C18 Malignant neoplasm of colon	0.09904	0.06761	1.465	0.143	0.005039	0.001329	1.005	0.006271	0.003833	0.005208	361194	358968	2226	UK Biobank	http://www.nealelab.is/uk-biobank/	PHESANT Transformation:NA,Notes:NA,Variable type:categorical,Phenotype ID:C18
Diagnoses - main ICD10: C25 Malignant neoplasm of pancreas	0.1333	0.0956	1.394	0.1633	0.002407	0.001254	0.9814	0.006236	0.00322	0.005291	361194	360791	403	UK Biobank	http://www.nealelab.is/uk-biobank/	PHESANT Transformation:NA,Notes:NA,Variable type:categorical,Phenotype ID:C25
Malignant neoplasm of breast	0.1293	0.04246	3.045	0.002323	0.01221	0.001807	1.022	0.008194	-0.01022	0.00545	361194	351473	9721	UK Biobank	http://www.nealelab.is/uk-biobank/	PHESANT Transformation:NA,Notes:NA,Variable type:categorical,Phenotype ID:C3_BREAST_3
Malignant neoplasm of bronchus and lung	0.193	0.07427	2.598	0.00938	0.005231	0.001284	0.9897	0.006086	0.001313	0.005228	361194	359513	1681	UK Biobank	http://www.nealelab.is/uk-biobank/	PHESANT Transformation:NA,Notes:NA,Variable type:categorical,Phenotype ID:C3_BRONCHUS_LUNG
Malignant neoplasm of colon	0.06621	0.06502	1.018	0.3085	0.004863	0.001296	1.005	0.006679	0.002434	0.005258	361194	358757	2437	UK Biobank	http://www.nealelab.is/uk-biobank/	PHESANT Transformation:NA,Notes:NA,Variable type:categorical,Phenotype ID:C3_COLON
Malignant neoplasm of digestive organs	0.1445	0.05906	2.446	0.01443	0.005354	0.001356	1.005	0.006157	0.001017	0.005131	361194	355504	5690	UK Biobank	http://www.nealelab.is/uk-biobank/	PHESANT Transformation:NA,Notes:NA,Variable type:categorical,Phenotype ID:C3_DIGESTIVE_ORGANS
malignant neoplasm of male genital organs	0.009415	0.04835	0.1947	0.8456	0.01198	0.001647	1.024	0.0104	-0.004647	0.005176	361194	354399	6795	UK Biobank	http://www.nealelab.is/uk-biobank/	PHESANT Transformation:NA,Notes:NA,Variable type:categorical,Phenotype ID:C3_MALE_GENITAL
Malignant melanoma of skin	0.01398	0.08003	0.1746	0.8614	0.003509	0.0017	1.014	0.006965	-0.002093	0.005542	361194	358660	2534	UK Biobank	http://www.nealelab.is/uk-biobank/	PHESANT Transformation:NA,Notes:NA,Variable type:categorical,Phenotype ID:C3_MELANOMA_SKIN
Mesothelioma	0.2098	0.1025	2.047	0.04064	0.002765	0.001306	0.9954	0.007743	-0.003804	0.006472	361194	361029	165	UK Biobank	http://www.nealelab.is/uk-biobank/	PHESANT Transformation:NA,Notes:NA,Variable type:categorical,Phenotype ID:C3_MESOTHELIOMA
Other malignant neoplasms of skin	-0.06897	0.0373	-1.849	0.06447	0.02744	0.004122	1.024	0.01333	0.001139	0.00558	361194	346792	14402	UK Biobank	http://www.nealelab.is/uk-biobank/	PHESANT Transformation:NA,Notes:NA,Variable type:categorical,Phenotype ID:C3_OTHER_SKIN
Malignant neoplasm of prostate	0.01149	0.04654	0.2468	0.805	0.01215	0.001774	1.029	0.01084	-0.004655	0.005213	361194	354873	6321	UK Biobank	http://www.nealelab.is/uk-biobank/	PHESANT Transformation:NA,Notes:NA,Variable type:categorical,Phenotype ID:C3_PROSTATE
Malignant neoplasm of respiratory system and intrathoracic organs	0.2417	0.08805	2.745	0.006056	0.004016	0.001337	0.9925	0.006491	0.0008648	0.005223	361194	359250	1944	UK Biobank	http://www.nealelab.is/uk-biobank/	PHESANT Transformation:NA,Notes:NA,Variable type:categorical,Phenotype ID:C3_RESPIRATORY_INTRATHORACIC
Malignant neoplasm of skin	-0.06201	0.03917	-1.583	0.1134	0.02637	0.004278	1.026	0.01285	1.10E-05	0.005698	361194	344663	16531	UK Biobank	http://www.nealelab.is/uk-biobank/	PHESANT Transformation:NA,Notes:NA,Variable type:categorical,Phenotype ID:C3_SKIN
Diagnoses - main ICD10: C34 Malignant neoplasm of bronchus and lung	0.2339	0.09861	2.372	0.01771	0.003077	0.001219	0.9996	0.006193	0.002974	0.005107	361194	359767	1427	UK Biobank	http://www.nealelab.is/uk-biobank/	PHESANT Transformation:NA,Notes:NA,Variable type:categorical,Phenotype ID:C34
Diagnoses - main ICD10: C43 Malignant melanoma of skin	-0.02417	0.07855	-0.3078	0.7583	0.003325	0.001642	1.005	0.006697	-0.0001801	0.005569	361194	359522	1672	UK Biobank	http://www.nealelab.is/uk-biobank/	PHESANT Transformation:NA,Notes:NA,Variable type:categorical,Phenotype ID:C43
Diagnoses - main ICD10: C44 Other malignant neoplasms of skin	-0.0632	0.03996	-1.581	0.1138	0.01951	0.003182	1.003	0.01102	-0.002493	0.005385	361194	352108	9086	UK Biobank	http://www.nealelab.is/uk-biobank/	PHESANT Transformation:NA,Notes:NA,Variable type:categorical,Phenotype ID:C44
Diagnoses - main ICD10: C50 Malignant neoplasm of breast	0.1167	0.04636	2.518	0.01182	0.01076	0.001738	1.013	0.007487	-0.009952	0.00525	361194	352890	8304	UK Biobank	http://www.nealelab.is/uk-biobank/	PHESANT Transformation:NA,Notes:NA,Variable type:categorical,Phenotype ID:C50
Diagnoses - main ICD10: C61 Malignant neoplasm of prostate	0.007864	0.05172	0.1521	0.8791	0.008162	0.001572	1.02	0.008367	-0.004497	0.005077	361194	356852	4342	UK Biobank	http://www.nealelab.is/uk-biobank/	PHESANT Transformation:NA,Notes:NA,Variable type:categorical,Phenotype ID:C61
Diagnoses - main ICD10: C67 Malignant neoplasm of bladder	0.0822	0.09016	0.9117	0.3619	0.002879	0.001327	1.002	0.00609	0.00971	0.004484	361194	359640	1554	UK Biobank	http://www.nealelab.is/uk-biobank/	PHESANT Transformation:NA,Notes:NA,Variable type:categorical,Phenotype ID:C67
Cardiac arrhytmias, COPD co-morbidities	0.0937	0.04061	2.308	0.02102	0.01692	0.002332	1.005	0.008325	0.02246	0.005549	361194	352393	8801	UK Biobank	http://www.nealelab.is/uk-biobank/	PHESANT Transformation:NA,Notes:NA,Variable type:categorical,Phenotype ID:CARDIAC_ARRHYTM
Chron's disease NAS	0.001817	0.07722	0.02353	0.9812	0.002537	0.001178	1.01	0.005753	0.005185	0.00461	361194	360430	764	UK Biobank	http://www.nealelab.is/uk-biobank/	PHESANT Transformation:NA,Notes:NA,Variable type:categorical,Phenotype ID:CHRONNAS
Noninfectious colitis NAS	0.2785	0.06536	4.261	2.04E-05	0.005726	0.001177	0.9971	0.00573	0.002877	0.00519	361194	352249	8945	UK Biobank	http://www.nealelab.is/uk-biobank/	PHESANT Transformation:NA,Notes:NA,Variable type:categorical,Phenotype ID:COLITNONINFNAS
COPD, early/later onset	0.1575	0.05801	2.715	0.00663	0.007298	0.001447	0.9984	0.006542	0.01415	0.00512	361194	359297	1897	UK Biobank	http://www.nealelab.is/uk-biobank/	PHESANT Transformation:NA,Notes:NA,Variable type:categorical,Phenotype ID:COPD_EARLYANDLATER
COPD differential diagnosis	0.4033	0.04323	9.329	1.07E-20	0.01387	0.001683	1.002	0.007762	0.02684	0.00568	361194	334484	26710	UK Biobank	http://www.nealelab.is/uk-biobank/	PHESANT Transformation:NA,Notes:NA,Variable type:categorical,Phenotype ID:COPD_EXCL
COPD related to chronic (opportunist) infections	0.02448	0.0794	0.3083	0.7579	0.003534	0.001454	0.987	0.007852	-0.000711	0.004956	361194	360717	477	UK Biobank	http://www.nealelab.is/uk-biobank/	PHESANT Transformation:NA,Notes:NA,Variable type:categorical,Phenotype ID:COPD_OPPORTUNIST_INFECTIONS
Coxarthrosis [arthrosis of hip](FG)	0.1574	0.04179	3.766	0.000166	0.01729	0.002049	1.019	0.007837	-9.94E-05	0.005431	361194	351784	9410	UK Biobank	http://www.nealelab.is/uk-biobank/	PHESANT Transformation:NA,Notes:NA,Variable type:categorical,Phenotype ID:COX_ARTHROSIS
Diagnoses - main ICD10: D12 Benign neoplasm of colon, rectum, anus and anal canal	0.2273	0.04196	5.418	6.03E-08	0.01266	0.001533	1.008	0.006474	0.008602	0.005228	361194	352317	8877	UK Biobank	http://www.nealelab.is/uk-biobank/	PHESANT Transformation:NA,Notes:NA,Variable type:categorical,Phenotype ID:D12
Diagnoses - main ICD10: D17 Benign lipomatous neoplasm	0.2561	0.09578	2.674	0.007504	0.002969	0.001202	1.008	0.005946	0.002207	0.005263	361194	356880	4314	UK Biobank	http://www.nealelab.is/uk-biobank/	PHESANT Transformation:NA,Notes:NA,Variable type:categorical,Phenotype ID:D17
Diagnoses - main ICD10: D23 Other benign neoplasms of skin	0.1106	0.1024	1.08	0.2801	0.002392	0.001291	0.9956	0.006568	0.01146	0.005049	361194	358109	3085	UK Biobank	http://www.nealelab.is/uk-biobank/	PHESANT Transformation:NA,Notes:NA,Variable type:categorical,Phenotype ID:D23
Diagnoses - main ICD10: D25 Leiomyoma of uterus	0.1677	0.07109	2.359	0.01831	0.005593	0.001387	0.999	0.006249	0.004347	0.005583	361194	355687	5507	UK Biobank	http://www.nealelab.is/uk-biobank/	PHESANT Transformation:NA,Notes:NA,Variable type:categorical,Phenotype ID:D25
Iron deficiency anaemia	0.1573	0.06787	2.318	0.02046	0.004909	0.001377	0.9915	0.006275	0.001187	0.005178	361194	357408	3786	UK Biobank	http://www.nealelab.is/uk-biobank/	PHESANT Transformation:NA,Notes:NA,Variable type:categorical,Phenotype ID:D3_ANAEMIA_IRONDEF
Diagnoses - main ICD10: D50 Iron deficiency anaemia	0.1573	0.06787	2.318	0.02046	0.004909	0.001377	0.9915	0.006275	0.001187	0.005178	361194	357972	3222	UK Biobank	http://www.nealelab.is/uk-biobank/	PHESANT Transformation:NA,Notes:NA,Variable type:categorical,Phenotype ID:D50
Diagnoses - main ICD10: D86 Sarcoidosis	0.01626	0.09376	0.1735	0.8623	0.002808	0.001388	0.9937	0.006919	0.005242	0.006233	361194	361024	170	UK Biobank	http://www.nealelab.is/uk-biobank/	PHESANT Transformation:NA,Notes:NA,Variable type:categorical,Phenotype ID:D86
Diagnoses - main ICD10: E04 Other non-toxic goitre	-0.03933	0.06576	-0.5981	0.5498	0.005489	0.001482	1.003	0.00656	0.009047	0.005494	361194	360142	1052	UK Biobank	http://www.nealelab.is/uk-biobank/	PHESANT Transformation:NA,Notes:NA,Variable type:categorical,Phenotype ID:E04
Diagnoses - main ICD10: E11 Non-insulin-dependent diabetes mellitus	0.4002	0.09443	4.238	2.25E-05	0.003883	0.001261	0.9993	0.006367	0.0004941	0.005318	361194	360489	705	UK Biobank	http://www.nealelab.is/uk-biobank/	PHESANT Transformation:NA,Notes:NA,Variable type:categorical,Phenotype ID:E11
Type 2 diabetes	0.3985	0.09766	4.081	4.49E-05	0.003771	0.001276	0.9991	0.006416	0.001217	0.005334	361194	360306	888	UK Biobank	http://www.nealelab.is/uk-biobank/	PHESANT Transformation:NA,Notes:NA,Variable type:categorical,Phenotype ID:E4_DM2
Obesity	0.4126	0.08742	4.719	2.37E-06	0.004892	0.001474	0.9913	0.006294	0.03292	0.005242	361194	360746	448	UK Biobank	http://www.nealelab.is/uk-biobank/	PHESANT Transformation:NA,Notes:NA,Variable type:categorical,Phenotype ID:E4_OBESITY
Obesity, other/unspecified	0.4079	0.08257	4.94	7.79E-07	0.005342	0.001513	0.9904	0.006477	0.03027	0.005261	361194	360761	433	UK Biobank	http://www.nealelab.is/uk-biobank/	PHESANT Transformation:NA,Notes:NA,Variable type:categorical,Phenotype ID:E4_OBESITYNAS
Diagnoses - main ICD10: E66 Obesity	0.4207	0.08767	4.799	1.59E-06	0.0048	0.00146	0.9926	0.006276	0.03205	0.005168	361194	360841	353	UK Biobank	http://www.nealelab.is/uk-biobank/	PHESANT Transformation:NA,Notes:NA,Variable type:categorical,Phenotype ID:E66
Diagnoses - main ICD10: E87 Other disorders of fluid, electrolyte and acid-base balance	0.206	0.104	1.982	0.0475	0.002719	0.001144	0.9812	0.006093	-0.00113	0.005053	361194	360630	564	UK Biobank	http://www.nealelab.is/uk-biobank/	PHESANT Transformation:NA,Notes:NA,Variable type:categorical,Phenotype ID:E87
Unsepcified/other endometriosis	0.05275	0.07547	0.699	0.4846	0.003199	0.001293	0.9952	0.006893	0.008091	0.004912	361194	360760	434	UK Biobank	http://www.nealelab.is/uk-biobank/	PHESANT Transformation:NA,Notes:NA,Variable type:categorical,Phenotype ID:ENDOMETRIOSIS_NOS
Diagnoses - main ICD10: F10 Mental and behavioural disorders due to use of alcohol	0.004574	0.07834	0.05839	0.9534	0.003607	0.001285	1.002	0.006368	-0.0005793	0.005228	361194	360408	786	UK Biobank	http://www.nealelab.is/uk-biobank/	PHESANT Transformation:NA,Notes:NA,Variable type:categorical,Phenotype ID:F10
Diagnoses - main ICD10: F31 Bipolar affective disorder	-0.01504	0.0593	-0.2536	0.7998	0.00682	0.001531	0.9846	0.007244	0.01074	0.005491	361194	360823	371	UK Biobank	http://www.nealelab.is/uk-biobank/	PHESANT Transformation:NA,Notes:NA,Variable type:categorical,Phenotype ID:F31
Diagnoses - main ICD10: F32 Depressive episode	0.02384	0.0945	0.2523	0.8008	0.002524	0.001146	1.006	0.006019	0.009794	0.005431	361194	360418	776	UK Biobank	http://www.nealelab.is/uk-biobank/	PHESANT Transformation:NA,Notes:NA,Variable type:categorical,Phenotype ID:F32
Depression	0.03336	0.07417	0.4498	0.6528	0.004689	0.001208	0.9949	0.006506	0.008101	0.005485	361194	360049	1145	UK Biobank	http://www.nealelab.is/uk-biobank/	PHESANT Transformation:NA,Notes:NA,Variable type:categorical,Phenotype ID:F5_DEPRESSIO
Mood [affective] disorders	0.03042	0.06488	0.4689	0.6391	0.005763	0.001275	0.9965	0.006814	0.007541	0.005651	361194	359648	1546	UK Biobank	http://www.nealelab.is/uk-biobank/	PHESANT Transformation:NA,Notes:NA,Variable type:categorical,Phenotype ID:F5_MOOD
Fibromyalgia related co-morbidities	0.08444	0.08508	0.9925	0.321	0.003182	0.00125	1.006	0.006263	0.009821	0.005551	361194	358889	2305	UK Biobank	http://www.nealelab.is/uk-biobank/	PHESANT Transformation:NA,Notes:NA,Variable type:categorical,Phenotype ID:FIBRO_COMORB
Diagnoses - main ICD10: G37 Other demyelinating diseases of central nervous system	-0.1201	0.1134	-1.06	0.2894	0.002195	0.001174	0.9867	0.006897	0.009206	0.005706	361194	360994	200	UK Biobank	http://www.nealelab.is/uk-biobank/	PHESANT Transformation:NA,Notes:NA,Variable type:categorical,Phenotype ID:G37
Diagnoses - main ICD10: G47 Sleep disorders	0.8269	0.07729	10.7	1.03E-26	0.006605	0.001346	0.9949	0.006249	0.2075	0.005001	361194	358471	2723	UK Biobank	http://www.nealelab.is/uk-biobank/	PHESANT Transformation:NA,Notes:NA,Variable type:categorical,Phenotype ID:G47
Diagnoses - main ICD10: G56 Mononeuropathies of upper limb	0.2854	0.03874	7.367	1.74E-13	0.01952	0.00189	1.007	0.00823	0.007394	0.005025	361194	353064	8130	UK Biobank	http://www.nealelab.is/uk-biobank/	PHESANT Transformation:NA,Notes:NA,Variable type:categorical,Phenotype ID:G56
Carpal tunnel syndrome	0.2796	0.03888	7.19	6.50E-13	0.01951	0.001864	1.008	0.008407	0.006291	0.005124	361194	353221	7973	UK Biobank	http://www.nealelab.is/uk-biobank/	PHESANT Transformation:NA,Notes:NA,Variable type:categorical,Phenotype ID:G6_CARPTU
Disorders of brain, other and unspecified	0.05705	0.07472	0.7635	0.4451	0.004372	0.001547	0.9752	0.008618	-0.008548	0.006304	361194	361067	127	UK Biobank	http://www.nealelab.is/uk-biobank/	PHESANT Transformation:NA,Notes:NA,Variable type:categorical,Phenotype ID:G6_DISBROTHUNS
Episodal and paroxysmal disorders	0.6804	0.07395	9.201	3.53E-20	0.006665	0.00131	0.9991	0.007064	0.1543	0.00535	361194	355776	5418	UK Biobank	http://www.nealelab.is/uk-biobank/	PHESANT Transformation:NA,Notes:NA,Variable type:categorical,Phenotype ID:G6_EPIPAROX
Nerve, nerve root and plexus disorders	0.3208	0.04036	7.949	1.87E-15	0.01825	0.00185	1.008	0.008231	0.005444	0.005048	361194	350296	10898	UK Biobank	http://www.nealelab.is/uk-biobank/	PHESANT Transformation:NA,Notes:NA,Variable type:categorical,Phenotype ID:G6_NERPLEX
Polyneuropathies and other disorders of the peripheral nervous system	0.2078	0.1138	1.826	0.06781	0.002141	0.00112	0.9957	0.006409	-0.004444	0.004759	361194	360634	560	UK Biobank	http://www.nealelab.is/uk-biobank/	PHESANT Transformation:NA,Notes:NA,Variable type:categorical,Phenotype ID:G6_POLYNEU
Other and unspecified polyneuropathies, also in other diseases	0.1658	0.09604	1.726	0.08435	0.003	0.001217	0.9874	0.006713	-0.008256	0.005404	361194	360815	379	UK Biobank	http://www.nealelab.is/uk-biobank/	PHESANT Transformation:NA,Notes:NA,Variable type:categorical,Phenotype ID:G6_POLYOTHUNS
Sleep apnoea	0.896	0.1168	7.668	1.75E-14	0.00477	0.001423	1.001	0.006685	0.2123	0.005169	361194	358945	2249	UK Biobank	http://www.nealelab.is/uk-biobank/	PHESANT Transformation:NA,Notes:NA,Variable type:categorical,Phenotype ID:G6_SLEEPAPNO
Glomerulonephritis	0.1163	0.08619	1.35	0.1771	0.002913	0.001273	0.9902	0.005716	0.004248	0.004862	361194	360565	629	UK Biobank	http://www.nealelab.is/uk-biobank/	PHESANT Transformation:NA,Notes:NA,Variable type:categorical,Phenotype ID:GLOMER_NEPHRITIS
Diagnoses - main ICD10: H25 Senile cataract	0.002674	0.05148	0.05194	0.9586	0.008152	0.001539	1.008	0.006524	0.007121	0.005053	361194	354862	6332	UK Biobank	http://www.nealelab.is/uk-biobank/	PHESANT Transformation:NA,Notes:NA,Variable type:categorical,Phenotype ID:H25
Diagnoses - main ICD10: H26 Other cataract	0.1209	0.04781	2.528	0.01148	0.01102	0.001686	1.004	0.007211	0.006337	0.005182	361194	349888	11306	UK Biobank	http://www.nealelab.is/uk-biobank/	PHESANT Transformation:NA,Notes:NA,Variable type:categorical,Phenotype ID:H26
Diagnoses - main ICD10: H33 Retinal detachments and breaks	-0.02968	0.05381	-0.5516	0.5812	0.008906	0.001547	1.002	0.007249	0.003002	0.005039	361194	358523	2671	UK Biobank	http://www.nealelab.is/uk-biobank/	PHESANT Transformation:NA,Notes:NA,Variable type:categorical,Phenotype ID:H33
Diagnoses - main ICD10: H40 Glaucoma	-0.03116	0.08727	-0.3571	0.721	0.003214	0.001156	1	0.005618	0.004187	0.005429	361194	359479	1715	UK Biobank	http://www.nealelab.is/uk-biobank/	PHESANT Transformation:NA,Notes:NA,Variable type:categorical,Phenotype ID:H40
Diagnoses - main ICD10: H53 Visual disturbances	0.09792	0.09136	1.072	0.2838	0.002792	0.00124	0.9884	0.006876	0.009737	0.005263	361194	360634	560	UK Biobank	http://www.nealelab.is/uk-biobank/	PHESANT Transformation:NA,Notes:NA,Variable type:categorical,Phenotype ID:H53
Diagnoses - main ICD10: H65 Nonsuppurative otitis media	0.2063	0.1001	2.061	0.03931	0.002716	0.001242	1.001	0.006368	0.003055	0.004975	361194	360413	781	UK Biobank	http://www.nealelab.is/uk-biobank/	PHESANT Transformation:NA,Notes:NA,Variable type:categorical,Phenotype ID:H65
Entropion and trichiasis of eyelid	0.2268	0.09864	2.299	0.0215	0.003343	0.001187	0.9949	0.006184	-0.01495	0.005362	361194	360642	552	UK Biobank	http://www.nealelab.is/uk-biobank/	PHESANT Transformation:NA,Notes:NA,Variable type:categorical,Phenotype ID:H7_ENTROPION
Other disorders affecting eyelid function	0.2129	0.114	1.868	0.06179	0.002556	0.001263	0.9866	0.008498	-0.01255	0.006738	361194	361060	134	UK Biobank	http://www.nealelab.is/uk-biobank/	PHESANT Transformation:NA,Notes:NA,Variable type:categorical,Phenotype ID:H7_EYELIDFUNC
Other and unspecified glaucoma	0.03036	0.08746	0.3471	0.7285	0.002904	0.001291	0.9977	0.006429	6.66E-05	0.005479	361194	360621	573	UK Biobank	http://www.nealelab.is/uk-biobank/	PHESANT Transformation:NA,Notes:NA,Variable type:categorical,Phenotype ID:H7_GLAUCNAS
Disorders of lens	0.08744	0.04084	2.141	0.03227	0.01596	0.001812	1.008	0.00744	0.00807	0.005163	361194	344118	17076	UK Biobank	http://www.nealelab.is/uk-biobank/	PHESANT Transformation:NA,Notes:NA,Variable type:categorical,Phenotype ID:H7_LENS
Retinal detachments and breaks	-0.02549	0.0562	-0.4535	0.6502	0.008568	0.001565	1.001	0.007198	0.004001	0.004905	361194	358151	3043	UK Biobank	http://www.nealelab.is/uk-biobank/	PHESANT Transformation:NA,Notes:NA,Variable type:categorical,Phenotype ID:H7_RETINALDETACH
Retinal detachment with retinal break	-0.1049	0.07373	-1.423	0.1548	0.004274	0.001165	0.9997	0.005441	0.007396	0.00474	361194	359996	1198	UK Biobank	http://www.nealelab.is/uk-biobank/	PHESANT Transformation:NA,Notes:NA,Variable type:categorical,Phenotype ID:H7_RETINALDETACHBREAK
Other, unspecified and serous retinal detachments	0.02031	0.08671	0.2342	0.8148	0.003544	0.001192	1.004	0.006708	-0.002833	0.005487	361194	360271	923	UK Biobank	http://www.nealelab.is/uk-biobank/	PHESANT Transformation:NA,Notes:NA,Variable type:categorical,Phenotype ID:H7_RETINALDETACHOTH
Visual disturbances	0.09792	0.09136	1.072	0.2838	0.002792	0.00124	0.9884	0.006876	0.009737	0.005263	361194	360583	611	UK Biobank	http://www.nealelab.is/uk-biobank/	PHESANT Transformation:NA,Notes:NA,Variable type:categorical,Phenotype ID:H7_VISUDISTURB
Diagnoses - main ICD10: H80 Otosclerosis	0.009353	0.07364	0.127	0.8989	0.004192	0.00139	0.9937	0.006968	0.001186	0.006149	361194	360973	221	UK Biobank	http://www.nealelab.is/uk-biobank/	PHESANT Transformation:NA,Notes:NA,Variable type:categorical,Phenotype ID:H80
Heart failure	0.292	0.07225	4.042	5.30E-05	0.00543	0.001204	0.9961	0.00606	0.01146	0.005	361194	359789	1405	UK Biobank	http://www.nealelab.is/uk-biobank/	PHESANT Transformation:NA,Notes:NA,Variable type:categorical,Phenotype ID:HEARTFAIL
Certain infectious and parasitic diseases	0.3303	0.1029	3.211	0.001324	0.003171	0.001332	1.002	0.00652	0.01162	0.004632	361194	351897	9297	UK Biobank	http://www.nealelab.is/uk-biobank/	PHESANT Transformation:NA,Notes:NA,Variable type:categorical,Phenotype ID:I_INFECT_PARASIT
Diagnoses - main ICD10: I10 Essential (primary) hypertension	0.2602	0.1143	2.276	0.02282	0.002586	0.001275	1	0.006322	0.002078	0.005231	361194	360407	787	UK Biobank	http://www.nealelab.is/uk-biobank/	PHESANT Transformation:NA,Notes:NA,Variable type:categorical,Phenotype ID:I10
Diagnoses - main ICD10: I12 Hypertensive renal disease	-0.003079	0.09592	-0.0321	0.9744	0.002857	0.001258	0.9851	0.006873	0.006817	0.006	361194	361018	176	UK Biobank	http://www.nealelab.is/uk-biobank/	PHESANT Transformation:NA,Notes:NA,Variable type:categorical,Phenotype ID:I12
Diagnoses - main ICD10: I20 Angina pectoris	0.3137	0.0481	6.521	6.97E-11	0.01257	0.001704	1.005	0.007666	0.01212	0.005054	361194	354948	6246	UK Biobank	http://www.nealelab.is/uk-biobank/	PHESANT Transformation:NA,Notes:NA,Variable type:categorical,Phenotype ID:I20
Diagnoses - main ICD10: I21 Acute myocardial infarction	0.2149	0.04519	4.755	1.99E-06	0.01438	0.001659	0.9966	0.007485	0.001882	0.005007	361194	355246	5948	UK Biobank	http://www.nealelab.is/uk-biobank/	PHESANT Transformation:NA,Notes:NA,Variable type:categorical,Phenotype ID:I21
Diagnoses - main ICD10: I25 Chronic ischaemic heart disease	0.2481	0.03325	7.461	8.57E-14	0.02825	0.00259	1.014	0.00848	0.007749	0.005543	361194	348425	12769	UK Biobank	http://www.nealelab.is/uk-biobank/	PHESANT Transformation:NA,Notes:NA,Variable type:categorical,Phenotype ID:I25
Diagnoses - main ICD10: I26 Pulmonary embolism	0.1288	0.08156	1.579	0.1143	0.004135	0.001485	1.007	0.007489	0.006168	0.005365	361194	359076	2118	UK Biobank	http://www.nealelab.is/uk-biobank/	PHESANT Transformation:NA,Notes:NA,Variable type:categorical,Phenotype ID:I26
Diagnoses - main ICD10: I35 Nonrheumatic aortic valve disorders	0.1485	0.09825	1.511	0.1308	0.002753	0.001285	1.005	0.006396	-0.0001079	0.005535	361194	360293	901	UK Biobank	http://www.nealelab.is/uk-biobank/	PHESANT Transformation:NA,Notes:NA,Variable type:categorical,Phenotype ID:I35
Diagnoses - main ICD10: I42 Cardiomyopathy	0.1787	0.09336	1.914	0.05561	0.00232	0.001187	0.9955	0.005825	0.006126	0.004771	361194	360715	479	UK Biobank	http://www.nealelab.is/uk-biobank/	PHESANT Transformation:NA,Notes:NA,Variable type:categorical,Phenotype ID:I42
Diagnoses - main ICD10: I48 Atrial fibrillation and flutter	0.06806	0.04068	1.673	0.09434	0.01851	0.002524	1.01	0.008239	0.02221	0.005465	361194	354838	6356	UK Biobank	http://www.nealelab.is/uk-biobank/	PHESANT Transformation:NA,Notes:NA,Variable type:categorical,Phenotype ID:I48
Diagnoses - main ICD10: I50 Heart failure	0.3054	0.07686	3.974	7.06E-05	0.005125	0.001162	0.9967	0.00601	0.01175	0.005107	361194	360106	1088	UK Biobank	http://www.nealelab.is/uk-biobank/	PHESANT Transformation:NA,Notes:NA,Variable type:categorical,Phenotype ID:I50
Diagnoses - main ICD10: I71 Aortic aneurysm and dissection	0.1415	0.08682	1.63	0.1031	0.003028	0.001263	1.006	0.00722	-0.0002813	0.004911	361194	360630	564	UK Biobank	http://www.nealelab.is/uk-biobank/	PHESANT Transformation:NA,Notes:NA,Variable type:categorical,Phenotype ID:I71
Diagnoses - main ICD10: I80 Phlebitis and thrombophlebitis	0.1389	0.05103	2.721	0.006503	0.008268	0.001676	0.9983	0.008254	0.0001858	0.004595	361194	358905	2289	UK Biobank	http://www.nealelab.is/uk-biobank/	PHESANT Transformation:NA,Notes:NA,Variable type:categorical,Phenotype ID:I80
Diagnoses - main ICD10: I83 Varicose veins of lower extremities	0.01923	0.03649	0.5271	0.5981	0.02132	0.002221	1.036	0.01237	0.0004504	0.005485	361194	352431	8763	UK Biobank	http://www.nealelab.is/uk-biobank/	PHESANT Transformation:NA,Notes:NA,Variable type:categorical,Phenotype ID:I83
Diagnoses - main ICD10: I84 Haemorrhoids	0.1503	0.04644	3.237	0.001206	0.0106	0.001565	1.01	0.007131	0.01691	0.005007	361194	349092	12102	UK Biobank	http://www.nealelab.is/uk-biobank/	PHESANT Transformation:NA,Notes:NA,Variable type:categorical,Phenotype ID:I84
Dissection of aorta	-0.0229	0.08151	-0.281	0.7787	0.00309	0.00147	0.9866	0.008369	0.008836	0.006268	361194	361065	129	UK Biobank	http://www.nealelab.is/uk-biobank/	PHESANT Transformation:NA,Notes:NA,Variable type:categorical,Phenotype ID:I9_AORTDIS
Cardiomyopathies, Primary/intrinsic	0.2139	0.1058	2.022	0.04323	0.002456	0.001216	0.9946	0.006302	0.002624	0.005778	361194	360834	360	UK Biobank	http://www.nealelab.is/uk-biobank/	PHESANT Transformation:NA,Notes:NA,Variable type:categorical,Phenotype ID:I9_CARDMPRI
Major coronary heart disease event excluding revascularizations	0.2558	0.03758	6.806	1.00E-11	0.0194	0.001869	0.9988	0.007902	0.006135	0.005148	361194	351037	10157	UK Biobank	http://www.nealelab.is/uk-biobank/	PHESANT Transformation:NA,Notes:NA,Variable type:categorical,Phenotype ID:I9_CHD_NOREV
Major coronary heart disease event	0.2558	0.03758	6.806	1.00E-11	0.0194	0.001869	0.9988	0.007902	0.006135	0.005148	361194	351037	10157	UK Biobank	http://www.nealelab.is/uk-biobank/	PHESANT Transformation:NA,Notes:NA,Variable type:categorical,Phenotype ID:I9_CHD
Coronary atherosclerosis	0.2474	0.03266	7.575	3.60E-14	0.02938	0.002709	1.014	0.008591	0.006825	0.005569	361194	346860	14334	UK Biobank	http://www.nealelab.is/uk-biobank/	PHESANT Transformation:NA,Notes:NA,Variable type:categorical,Phenotype ID:I9_CORATHER
Diseases of veins, lymphatic vessels and lymph nodes, not elsewhere classified	0.06737	0.03584	1.88	0.06015	0.02055	0.002102	1.036	0.01014	-0.0005605	0.005157	361194	349327	11867	UK Biobank	http://www.nealelab.is/uk-biobank/	PHESANT Transformation:NA,Notes:NA,Variable type:categorical,Phenotype ID:I9_DISVEINLYMPH
DVT of lower extremities and pulmonary embolism	0.1598	0.05158	3.098	0.00195	0.0105	0.001874	1.004	0.008654	0.001622	0.005108	361194	356875	4319	UK Biobank	http://www.nealelab.is/uk-biobank/	PHESANT Transformation:NA,Notes:NA,Variable type:categorical,Phenotype ID:I9_DVTANDPULM
Heart failure, not strict	0.292	0.07225	4.042	5.30E-05	0.00543	0.001204	0.9961	0.00606	0.01146	0.005	361194	359789	1405	UK Biobank	http://www.nealelab.is/uk-biobank/	PHESANT Transformation:NA,Notes:NA,Variable type:categorical,Phenotype ID:I9_HEARTFAIL_NS
Heart failure,strict	0.292	0.07225	4.042	5.30E-05	0.00543	0.001204	0.9961	0.00606	0.01146	0.005	361194	359789	1405	UK Biobank	http://www.nealelab.is/uk-biobank/	PHESANT Transformation:NA,Notes:NA,Variable type:categorical,Phenotype ID:I9_HEARTFAIL
Hypertensive diseases	0.223	0.08361	2.667	0.007659	0.003928	0.001303	0.9908	0.005609	0.003609	0.005198	361194	359881	1313	UK Biobank	http://www.nealelab.is/uk-biobank/	PHESANT Transformation:NA,Notes:NA,Variable type:categorical,Phenotype ID:I9_HYPERTENSION
Hypertension	0.2183	0.08695	2.511	0.01204	0.003554	0.001284	0.994	0.005828	0.0048	0.005327	361194	359957	1237	UK Biobank	http://www.nealelab.is/uk-biobank/	PHESANT Transformation:NA,Notes:NA,Variable type:categorical,Phenotype ID:I9_HYPTENS
Hypertensive heart and/or renal disease	0.04346	0.09414	0.4617	0.6443	0.002678	0.00118	0.988	0.005726	0.006816	0.005506	361194	360818	376	UK Biobank	http://www.nealelab.is/uk-biobank/	PHESANT Transformation:NA,Notes:NA,Variable type:categorical,Phenotype ID:I9_HYPTENSHR
Ischaemic heart disease, wide definition	0.2631	0.02968	8.865	7.62E-19	0.03396	0.002755	1.018	0.008736	0.0155	0.005269	361194	340337	20857	UK Biobank	http://www.nealelab.is/uk-biobank/	PHESANT Transformation:NA,Notes:NA,Variable type:categorical,Phenotype ID:I9_IHD
Death due to cardiac causes	0.262	0.09039	2.899	0.003749	0.003439	0.001274	0.9931	0.005971	-0.00179	0.004728	361194	359597	1597	UK Biobank	http://www.nealelab.is/uk-biobank/	PHESANT Transformation:NA,Notes:NA,Variable type:categorical,Phenotype ID:I9_K_CARDIAC
Myocardial infarction, strict	0.2212	0.04344	5.093	3.53E-07	0.01574	0.001802	0.9974	0.007757	0.003158	0.005017	361194	354176	7018	UK Biobank	http://www.nealelab.is/uk-biobank/	PHESANT Transformation:NA,Notes:NA,Variable type:categorical,Phenotype ID:I9_MI_STRICT
Myocardial infarction	0.2212	0.04344	5.093	3.53E-07	0.01574	0.001802	0.9974	0.007757	0.003158	0.005017	361194	354176	7018	UK Biobank	http://www.nealelab.is/uk-biobank/	PHESANT Transformation:NA,Notes:NA,Variable type:categorical,Phenotype ID:I9_MI
Peripheral artery disease	0.1876	0.1064	1.762	0.07804	0.002547	0.001251	1.006	0.006175	0.00274	0.00498	361194	359964	1230	UK Biobank	http://www.nealelab.is/uk-biobank/	PHESANT Transformation:NA,Notes:NA,Variable type:categorical,Phenotype ID:I9_PAD
DVT of lower extremities	0.1404	0.05105	2.749	0.005973	0.007665	0.001485	0.9978	0.007608	-0.00252	0.00449	361194	359078	2116	UK Biobank	http://www.nealelab.is/uk-biobank/	PHESANT Transformation:NA,Notes:NA,Variable type:categorical,Phenotype ID:I9_PHLETHROMBDVTLOW
Unstable angina pectoris	0.2826	0.05756	4.91	9.13E-07	0.00818	0.001491	0.998	0.00748	0.009446	0.005306	361194	357755	3439	UK Biobank	http://www.nealelab.is/uk-biobank/	PHESANT Transformation:NA,Notes:NA,Variable type:categorical,Phenotype ID:I9_UAP
Venous thromboembolism	0.1476	0.04977	2.965	0.003023	0.01157	0.002038	1.002	0.009137	0.003344	0.00509	361194	356574	4620	UK Biobank	http://www.nealelab.is/uk-biobank/	PHESANT Transformation:NA,Notes:NA,Variable type:categorical,Phenotype ID:I9_VTE
Endometriosis, IBD co-morbidity	0.08983	0.05449	1.649	0.09924	0.005609	0.001256	0.9865	0.00601	0.001077	0.00466	361194	359678	1516	UK Biobank	http://www.nealelab.is/uk-biobank/	PHESANT Transformation:NA,Notes:NA,Variable type:categorical,Phenotype ID:IBD_ENDOMETRIOSIS
Any ICDMAIN event in hilmo or causes of death	0.3734	0.03112	12	3.67E-33	0.02713	0.001812	1.016	0.00738	0.03868	0.005321	361194	79185	282009	UK Biobank	http://www.nealelab.is/uk-biobank/	PHESANT Transformation:NA,Notes:NA,Variable type:categorical,Phenotype ID:ICDMAIN_ANY_ENTRY
Neoplasms	0.2372	0.04195	5.653	1.58E-08	0.01556	0.001791	1.014	0.007966	0.005072	0.005166	361194	291016	70178	UK Biobank	http://www.nealelab.is/uk-biobank/	PHESANT Transformation:NA,Notes:NA,Variable type:categorical,Phenotype ID:II_NEOPLASM
Diseases of the blood and blood-forming organs and certain disorders involving the immune mechanism	0.2129	0.06517	3.266	0.001089	0.005399	0.001275	0.993	0.006219	0.00593	0.004933	361194	351099	10095	UK Biobank	http://www.nealelab.is/uk-biobank/	PHESANT Transformation:NA,Notes:NA,Variable type:categorical,Phenotype ID:III_BLOOD_IMMUN
ILD differential diagnosis	0.4033	0.04323	9.329	1.07E-20	0.01387	0.001683	1.002	0.007762	0.02684	0.00568	361194	334484	26710	UK Biobank	http://www.nealelab.is/uk-biobank/	PHESANT Transformation:NA,Notes:NA,Variable type:categorical,Phenotype ID:ILD_DIFF_DG
is_female, based on inferred genetic sex	-0.02882	0.04499	-0.6406	0.5218	0.01145	0.001462	1.011	0.007127	0.002136	0.005155	361194	167020	194174	UK Biobank	http://www.nealelab.is/uk-biobank/	PHESANT Transformation:NA,Notes:NA,Variable type:categorical,Phenotype ID:is_female
Endocrine, nutritional and metabolic diseases	0.3535	0.08413	4.202	2.65E-05	0.004244	0.001284	1.006	0.005912	0.01976	0.004904	361194	353976	7218	UK Biobank	http://www.nealelab.is/uk-biobank/	PHESANT Transformation:NA,Notes:NA,Variable type:categorical,Phenotype ID:IV_ENDOCRIN_NUTRIT
Diseases of the circulatory system	0.316	0.03303	9.568	1.10E-21	0.02665	0.001857	1.025	0.008064	0.02251	0.005876	361194	300690	60504	UK Biobank	http://www.nealelab.is/uk-biobank/	PHESANT Transformation:NA,Notes:NA,Variable type:categorical,Phenotype ID:IX_CIRCULATORY
Asthma	0.2115	0.07268	2.91	0.003615	0.004437	0.001446	1.006	0.007101	0.01517	0.005389	361194	359201	1993	UK Biobank	http://www.nealelab.is/uk-biobank/	PHESANT Transformation:NA,Notes:NA,Variable type:categorical,Phenotype ID:J10_ASTHMA_MAIN
Asthma	0.2115	0.07268	2.91	0.003615	0.004437	0.001446	1.006	0.007101	0.01517	0.005389	361194	359201	1993	UK Biobank	http://www.nealelab.is/uk-biobank/	PHESANT Transformation:NA,Notes:NA,Variable type:categorical,Phenotype ID:J10_ASTHMA
Diagnoses - main ICD10: J18 Pneumonia, organism unspecified	0.292	0.0963	3.033	0.002424	0.002901	0.001222	1.002	0.005958	0.009837	0.004966	361194	356564	4630	UK Biobank	http://www.nealelab.is/uk-biobank/	PHESANT Transformation:NA,Notes:NA,Variable type:categorical,Phenotype ID:J18
Diagnoses - main ICD10: J33 Nasal polyp	0.144	0.06292	2.288	0.02212	0.00661	0.001559	1.007	0.007296	0.002463	0.005103	361194	358987	2207	UK Biobank	http://www.nealelab.is/uk-biobank/	PHESANT Transformation:NA,Notes:NA,Variable type:categorical,Phenotype ID:J33
Diagnoses - main ICD10: J34 Other disorders of nose and nasal sinuses	0.502	0.1422	3.529	0.0004169	0.002801	0.001302	1.008	0.006572	0.03185	0.005211	361194	356756	4438	UK Biobank	http://www.nealelab.is/uk-biobank/	PHESANT Transformation:NA,Notes:NA,Variable type:categorical,Phenotype ID:J34
Diagnoses - main ICD10: J44 Other chronic obstructive pulmonary disease	0.1557	0.0583	2.671	0.00757	0.007382	0.001446	0.9979	0.006643	0.01451	0.00507	361194	359663	1531	UK Biobank	http://www.nealelab.is/uk-biobank/	PHESANT Transformation:NA,Notes:NA,Variable type:categorical,Phenotype ID:J44
Diagnoses - main ICD10: J45 Asthma	0.2413	0.08386	2.877	0.004015	0.00377	0.001437	1.006	0.00691	0.01356	0.005434	361194	359501	1693	UK Biobank	http://www.nealelab.is/uk-biobank/	PHESANT Transformation:NA,Notes:NA,Variable type:categorical,Phenotype ID:J45
Diagnoses - main ICD10: J47 Bronchiectasis	0.02763	0.07633	0.3619	0.7174	0.003777	0.001521	0.988	0.008079	7.43E-05	0.004875	361194	360801	393	UK Biobank	http://www.nealelab.is/uk-biobank/	PHESANT Transformation:NA,Notes:NA,Variable type:categorical,Phenotype ID:J47
Diagnoses - main ICD10: J84 Other interstitial pulmonary diseases	0.0281	0.09348	0.3006	0.7637	0.002948	0.001402	1	0.007609	0.001948	0.005629	361194	360852	342	UK Biobank	http://www.nealelab.is/uk-biobank/	PHESANT Transformation:NA,Notes:NA,Variable type:categorical,Phenotype ID:J84
Diseases of appendix	0.05567	0.07259	0.7669	0.4432	0.004368	0.001428	0.9983	0.006827	0.0003055	0.004867	361194	358241	2953	UK Biobank	http://www.nealelab.is/uk-biobank/	PHESANT Transformation:NA,Notes:NA,Variable type:categorical,Phenotype ID:K11_APPENDIX
Barret oesophagus	0.2178	0.06089	3.576	0.0003483	0.006159	0.001489	0.9952	0.006908	0.002966	0.00481	361194	359403	1791	UK Biobank	http://www.nealelab.is/uk-biobank/	PHESANT Transformation:NA,Notes:NA,Variable type:categorical,Phenotype ID:K11_BARRET
Coeliac disease	0.07388	0.0715	1.033	0.3015	0.004406	0.001465	0.9956	0.007042	-0.004057	0.004608	361194	360352	842	UK Biobank	http://www.nealelab.is/uk-biobank/	PHESANT Transformation:NA,Notes:NA,Variable type:categorical,Phenotype ID:K11_COELIAC
Disorders of gallbladder, biliary tract and pancreas	0.2896	0.04075	7.106	1.20E-12	0.01547	0.001858	1.028	0.008592	0.01906	0.005446	361194	347272	13922	UK Biobank	http://www.nealelab.is/uk-biobank/	PHESANT Transformation:NA,Notes:NA,Variable type:categorical,Phenotype ID:K11_GALLBILPANC
Hernia	0.1883	0.04353	4.327	1.51E-05	0.01685	0.002232	1.014	0.008282	0.002869	0.005841	361194	334997	26197	UK Biobank	http://www.nealelab.is/uk-biobank/	PHESANT Transformation:NA,Notes:NA,Variable type:categorical,Phenotype ID:K11_HERNIA
Ulcer of oesophagus	0.2486	0.06525	3.81	0.000139	0.005589	0.001612	1.007	0.006754	0.001813	0.00487	361194	358096	3098	UK Biobank	http://www.nealelab.is/uk-biobank/	PHESANT Transformation:NA,Notes:NA,Variable type:categorical,Phenotype ID:K11_OESULC
Other gastritis (incl. Duodenitis)	0.2656	0.0578	4.594	4.35E-06	0.008272	0.001419	1.004	0.006346	0.007311	0.004925	361194	350676	10518	UK Biobank	http://www.nealelab.is/uk-biobank/	PHESANT Transformation:NA,Notes:NA,Variable type:categorical,Phenotype ID:K11_OTHGASTR
Diagnoses - main ICD10: K20 Oesophagitis	0.2692	0.1064	2.531	0.01138	0.002502	0.001217	1.019	0.005904	0.01463	0.005419	361194	356395	4799	UK Biobank	http://www.nealelab.is/uk-biobank/	PHESANT Transformation:NA,Notes:NA,Variable type:categorical,Phenotype ID:K20
Diagnoses - main ICD10: K21 Gastro-oesophageal reflux disease	0.2815	0.0498	5.652	1.59E-08	0.01023	0.001339	0.9997	0.005668	0.01309	0.005548	361194	350451	10743	UK Biobank	http://www.nealelab.is/uk-biobank/	PHESANT Transformation:NA,Notes:NA,Variable type:categorical,Phenotype ID:K21
Diagnoses - main ICD10: K22 Other diseases of oesophagus	0.2657	0.06307	4.213	2.52E-05	0.007277	0.001563	1.008	0.006767	0.001395	0.00487	361194	355700	5494	UK Biobank	http://www.nealelab.is/uk-biobank/	PHESANT Transformation:NA,Notes:NA,Variable type:categorical,Phenotype ID:K22
Diagnoses - main ICD10: K29 Gastritis and duodenitis	0.2829	0.04899	5.774	7.73E-09	0.00979	0.001466	1.01	0.006856	0.009732	0.004832	361194	348516	12678	UK Biobank	http://www.nealelab.is/uk-biobank/	PHESANT Transformation:NA,Notes:NA,Variable type:categorical,Phenotype ID:K29
Diagnoses - main ICD10: K30 Dyspepsia	0.1511	0.07201	2.098	0.03588	0.003459	0.00131	1.002	0.006683	0.006327	0.004584	361194	353608	7586	UK Biobank	http://www.nealelab.is/uk-biobank/	PHESANT Transformation:NA,Notes:NA,Variable type:categorical,Phenotype ID:K30
Diagnoses - main ICD10: K35 Acute appendicitis	0.1113	0.08621	1.291	0.1967	0.003124	0.001365	1.003	0.006968	-0.001025	0.004687	361194	358790	2404	UK Biobank	http://www.nealelab.is/uk-biobank/	PHESANT Transformation:NA,Notes:NA,Variable type:categorical,Phenotype ID:K35
Diagnoses - main ICD10: K40 Inguinal hernia	-0.04868	0.03938	-1.236	0.2164	0.02126	0.002439	0.9985	0.007487	-0.009371	0.005883	361194	348047	13147	UK Biobank	http://www.nealelab.is/uk-biobank/	PHESANT Transformation:NA,Notes:NA,Variable type:categorical,Phenotype ID:K40
Diagnoses - main ICD10: K42 Umbilical hernia	0.3	0.07428	4.039	5.37E-05	0.005368	0.001567	1.015	0.007357	0.017	0.005028	361194	358666	2528	UK Biobank	http://www.nealelab.is/uk-biobank/	PHESANT Transformation:NA,Notes:NA,Variable type:categorical,Phenotype ID:K42
Diagnoses - main ICD10: K43 Ventral hernia	0.2995	0.07332	4.084	4.42E-05	0.005028	0.001404	1.001	0.006968	0.006	0.004822	361194	358945	2249	UK Biobank	http://www.nealelab.is/uk-biobank/	PHESANT Transformation:NA,Notes:NA,Variable type:categorical,Phenotype ID:K43
Diagnoses - main ICD10: K44 Diaphragmatic hernia	0.3884	0.06374	6.093	1.11E-09	0.006546	0.001305	1.007	0.006621	0.005527	0.004773	361194	353152	8042	UK Biobank	http://www.nealelab.is/uk-biobank/	PHESANT Transformation:NA,Notes:NA,Variable type:categorical,Phenotype ID:K44
Diagnoses - main ICD10: K50 Crohn's disease [regional enteritis]	0.04488	0.06548	0.6854	0.4931	0.004087	0.001238	1.007	0.006488	0.007752	0.004593	361194	360226	968	UK Biobank	http://www.nealelab.is/uk-biobank/	PHESANT Transformation:NA,Notes:NA,Variable type:categorical,Phenotype ID:K50
Diagnoses - main ICD10: K51 Ulcerative colitis	0.0764	0.05654	1.351	0.1766	0.006937	0.00147	1.009	0.007	-0.001916	0.005044	361194	359051	2143	UK Biobank	http://www.nealelab.is/uk-biobank/	PHESANT Transformation:NA,Notes:NA,Variable type:categorical,Phenotype ID:K51
Diagnoses - main ICD10: K52 Other non-infective gastro-enteritis and colitis	0.2864	0.06754	4.241	2.23E-05	0.005775	0.001233	0.9981	0.005801	0.001942	0.00514	361194	352437	8757	UK Biobank	http://www.nealelab.is/uk-biobank/	PHESANT Transformation:NA,Notes:NA,Variable type:categorical,Phenotype ID:K52
Diagnoses - main ICD10: K57 Diverticular disease of intestine	0.1934	0.0334	5.791	6.99E-09	0.02251	0.001776	1.006	0.007307	0.01855	0.005766	361194	348532	12662	UK Biobank	http://www.nealelab.is/uk-biobank/	PHESANT Transformation:NA,Notes:NA,Variable type:categorical,Phenotype ID:K57
Diagnoses - main ICD10: K60 Fissure and fistula of anal and rectal regions	0.1497	0.06768	2.212	0.02697	0.005633	0.001218	0.9901	0.006479	0.006465	0.005568	361194	359085	2109	UK Biobank	http://www.nealelab.is/uk-biobank/	PHESANT Transformation:NA,Notes:NA,Variable type:categorical,Phenotype ID:K60
Diagnoses - main ICD10: K62 Other diseases of anus and rectum	0.2808	0.08652	3.246	0.001171	0.003945	0.00131	1.006	0.006339	0.01013	0.004846	361194	347312	13882	UK Biobank	http://www.nealelab.is/uk-biobank/	PHESANT Transformation:NA,Notes:NA,Variable type:categorical,Phenotype ID:K62
Diagnoses - main ICD10: K63 Other diseases of intestine	0.2935	0.0931	3.153	0.001618	0.003388	0.001289	1.018	0.00692	0.01045	0.00516	361194	353153	8041	UK Biobank	http://www.nealelab.is/uk-biobank/	PHESANT Transformation:NA,Notes:NA,Variable type:categorical,Phenotype ID:K63
Diagnoses - main ICD10: K76 Other diseases of liver	0.006338	0.07281	0.08706	0.9306	0.003521	0.001352	0.9939	0.006697	0.008133	0.004899	361194	360618	576	UK Biobank	http://www.nealelab.is/uk-biobank/	PHESANT Transformation:NA,Notes:NA,Variable type:categorical,Phenotype ID:K76
Diagnoses - main ICD10: K80 Cholelithiasis	0.2961	0.04262	6.948	3.71E-12	0.014	0.001953	1.03	0.009284	0.01938	0.005433	361194	350674	10520	UK Biobank	http://www.nealelab.is/uk-biobank/	PHESANT Transformation:NA,Notes:NA,Variable type:categorical,Phenotype ID:K80
Diagnoses - main ICD10: K81 Cholecystitis	0.3192	0.1257	2.54	0.01107	0.002236	0.001178	1.002	0.006267	0.00891	0.004934	361194	359264	1930	UK Biobank	http://www.nealelab.is/uk-biobank/	PHESANT Transformation:NA,Notes:NA,Variable type:categorical,Phenotype ID:K81
Diagnoses - main ICD10: K85 Acute pancreatitis	0.1289	0.08517	1.513	0.1303	0.003125	0.001223	0.9983	0.006217	0.008279	0.004772	361194	359902	1292	UK Biobank	http://www.nealelab.is/uk-biobank/	PHESANT Transformation:NA,Notes:NA,Variable type:categorical,Phenotype ID:K85
Diagnoses - main ICD10: K90 Intestinal malabsorption	0.08088	0.07625	1.061	0.2889	0.003964	0.001497	0.9973	0.006933	-0.002472	0.004638	361194	360272	922	UK Biobank	http://www.nealelab.is/uk-biobank/	PHESANT Transformation:NA,Notes:NA,Variable type:categorical,Phenotype ID:K90
Gonarthrosis [arthrosis of knee](FG)	0.3262	0.03549	9.191	3.90E-20	0.0233	0.001901	1.01	0.008674	0.01483	0.005237	361194	349294	11900	UK Biobank	http://www.nealelab.is/uk-biobank/	PHESANT Transformation:NA,Notes:NA,Variable type:categorical,Phenotype ID:KNEE_ARTHROSIS
Any mental disorder	0.0877	0.05532	1.585	0.1129	0.006871	0.00132	0.9968	0.006289	0.005191	0.005513	361194	356890	4304	UK Biobank	http://www.nealelab.is/uk-biobank/	PHESANT Transformation:NA,Notes:NA,Variable type:categorical,Phenotype ID:KRA_PSY_ANYMENTAL
Mood disorders	0.03042	0.06488	0.4689	0.6391	0.005763	0.001275	0.9965	0.006814	0.007541	0.005651	361194	359648	1546	UK Biobank	http://www.nealelab.is/uk-biobank/	PHESANT Transformation:NA,Notes:NA,Variable type:categorical,Phenotype ID:KRA_PSY_MOOD
Diagnoses - main ICD10: L03 Cellulitis	0.3012	0.06234	4.832	1.35E-06	0.006284	0.001611	0.9956	0.007128	0.01845	0.00529	361194	356947	4247	UK Biobank	http://www.nealelab.is/uk-biobank/	PHESANT Transformation:NA,Notes:NA,Variable type:categorical,Phenotype ID:L03
Actinic keratosis	-0.01975	0.08344	-0.2367	0.8129	0.003377	0.00147	0.9977	0.006936	0.002578	0.004829	361194	359845	1349	UK Biobank	http://www.nealelab.is/uk-biobank/	PHESANT Transformation:NA,Notes:NA,Variable type:categorical,Phenotype ID:L12_ACTINKERA
Skin changes due to chronic exposure to nonionizing radiation	0.002382	0.07618	0.03127	0.9751	0.003809	0.001544	0.9945	0.006977	0.0009294	0.004742	361194	359693	1501	UK Biobank	http://www.nealelab.is/uk-biobank/	PHESANT Transformation:NA,Notes:NA,Variable type:categorical,Phenotype ID:L12_NONIONRADISKIN
Psoriasis	0.04019	0.07227	0.5561	0.5781	0.003766	0.001339	0.9935	0.006986	0.01032	0.005092	361194	360707	487	UK Biobank	http://www.nealelab.is/uk-biobank/	PHESANT Transformation:NA,Notes:NA,Variable type:categorical,Phenotype ID:L12_PSORIASIS
Diagnoses - main ICD10: L40 Psoriasis	0.04019	0.07227	0.5561	0.5781	0.003766	0.001339	0.9935	0.006986	0.01032	0.005092	361194	360720	474	UK Biobank	http://www.nealelab.is/uk-biobank/	PHESANT Transformation:NA,Notes:NA,Variable type:categorical,Phenotype ID:L40
Diagnoses - main ICD10: L57 Skin changes due to chronic exposure to nonionising radiation	0.002382	0.07618	0.03127	0.9751	0.003809	0.001544	0.9945	0.006977	0.0009294	0.004742	361194	359747	1447	UK Biobank	http://www.nealelab.is/uk-biobank/	PHESANT Transformation:NA,Notes:NA,Variable type:categorical,Phenotype ID:L57
Diagnoses - main ICD10: L72 Follicular cysts of skin and subcutaneous tissue	0.2938	0.08614	3.41	0.0006489	0.004812	0.001779	1.009	0.007311	-0.004239	0.005079	361194	354550	6644	UK Biobank	http://www.nealelab.is/uk-biobank/	PHESANT Transformation:NA,Notes:NA,Variable type:categorical,Phenotype ID:L72
Lung cancer and mesothelioma	0.2206	0.0777	2.839	0.004522	0.00461	0.001236	0.9955	0.006346	0.003209	0.005287	361194	359187	2007	UK Biobank	http://www.nealelab.is/uk-biobank/	PHESANT Transformation:NA,Notes:NA,Variable type:categorical,Phenotype ID:LUNG_CANCER_MESOT
Lung cancer and mesothelioma	0.2206	0.0777	2.839	0.004522	0.00461	0.001236	0.9955	0.006346	0.003209	0.005287	361194	359187	2007	UK Biobank	http://www.nealelab.is/uk-biobank/	PHESANT Transformation:NA,Notes:NA,Variable type:categorical,Phenotype ID:LUNG_CANCER
Adhesive capsulitis of shoulder	-0.03103	0.07706	-0.4027	0.6871	0.003354	0.001138	0.9981	0.006099	0.007749	0.004956	361194	359996	1198	UK Biobank	http://www.nealelab.is/uk-biobank/	PHESANT Transformation:NA,Notes:NA,Variable type:categorical,Phenotype ID:M13_ADHCAPSULITIS
Ohter specific/unspecified arthritis	0.1598	0.08419	1.898	0.05764	0.003127	0.001193	0.9878	0.006285	-0.001109	0.005169	361194	360112	1082	UK Biobank	http://www.nealelab.is/uk-biobank/	PHESANT Transformation:NA,Notes:NA,Variable type:categorical,Phenotype ID:M13_ARTHRITISNAS
Other arthrosis	0.2976	0.07507	3.964	7.38E-05	0.005765	0.001402	1.014	0.006915	0.00283	0.005306	361194	356026	5168	UK Biobank	http://www.nealelab.is/uk-biobank/	PHESANT Transformation:NA,Notes:NA,Variable type:categorical,Phenotype ID:M13_ARTHROSIS_OTH
#Arthrosis	0.3137	0.03267	9.603	7.78E-22	0.02891	0.002225	1.022	0.008968	0.01175	0.005491	361194	336217	24977	UK Biobank	http://www.nealelab.is/uk-biobank/	PHESANT Transformation:NA,Notes:NA,Variable type:categorical,Phenotype ID:M13_ARTHROSIS
Other specified/unspecified disorders of synovium and tendon +Other specified/unspecified bursopathies	0.1036	0.09701	1.068	0.2853	0.002507	0.001235	0.9862	0.00714	-0.00627	0.00536	361194	360851	343	UK Biobank	http://www.nealelab.is/uk-biobank/	PHESANT Transformation:NA,Notes:NA,Variable type:categorical,Phenotype ID:M13_DISSYNOTENDNAS
Dorsalgia	0.3123	0.03988	7.83	4.88E-15	0.01412	0.001578	0.9972	0.006786	0.01307	0.004537	361194	352395	8799	UK Biobank	http://www.nealelab.is/uk-biobank/	PHESANT Transformation:NA,Notes:NA,Variable type:categorical,Phenotype ID:M13_DORSALGIA
Other/unspecified dorsalgia	0.3046	0.08389	3.631	0.0002826	0.004222	0.001394	0.9973	0.006273	0.006602	0.004987	361194	359076	2118	UK Biobank	http://www.nealelab.is/uk-biobank/	PHESANT Transformation:NA,Notes:NA,Variable type:categorical,Phenotype ID:M13_DORSALGIANAS
Other dorsopathies, not elsewhere classified	0.07589	0.08614	0.8811	0.3783	0.002422	0.001189	0.9858	0.007208	0.005775	0.004823	361194	360834	360	UK Biobank	http://www.nealelab.is/uk-biobank/	PHESANT Transformation:NA,Notes:NA,Variable type:categorical,Phenotype ID:M13_DORSOPATHYOTH
Palmar fascial fibromatosis [Dupuytren]	-0.1073	0.04896	-2.192	0.0284	0.01315	0.004311	1.043	0.03302	0.009823	0.00528	361194	358246	2948	UK Biobank	http://www.nealelab.is/uk-biobank/	PHESANT Transformation:NA,Notes:NA,Variable type:categorical,Phenotype ID:M13_DUPUTRYEN
Fibroblastic disorders	-0.103	0.04959	-2.077	0.0378	0.01256	0.004213	1.041	0.03225	0.0112	0.005139	361194	358004	3190	UK Biobank	http://www.nealelab.is/uk-biobank/	PHESANT Transformation:NA,Notes:NA,Variable type:categorical,Phenotype ID:M13_FIBROBLASTIC
Ganglion	0.2049	0.08848	2.316	0.02055	0.003155	0.001343	0.9958	0.006564	-0.005516	0.004845	361194	358955	2239	UK Biobank	http://www.nealelab.is/uk-biobank/	PHESANT Transformation:NA,Notes:NA,Variable type:categorical,Phenotype ID:M13_GANGLION
Hallux rigidus	0.09236	0.062	1.49	0.1363	0.006257	0.001337	0.9923	0.006789	-0.008697	0.004935	361194	360064	1130	UK Biobank	http://www.nealelab.is/uk-biobank/	PHESANT Transformation:NA,Notes:NA,Variable type:categorical,Phenotype ID:M13_HALLUXRIGIDUS
Hallux valgus (acquired)	0.125	0.0456	2.741	0.006128	0.0124	0.001482	1.006	0.00748	-0.004922	0.005268	361194	355824	5370	UK Biobank	http://www.nealelab.is/uk-biobank/	PHESANT Transformation:NA,Notes:NA,Variable type:categorical,Phenotype ID:M13_HALLUXVALGUS
Other hammer toe(s) (acquired)	0.2534	0.09592	2.641	0.008255	0.002573	0.001121	0.993	0.005899	-0.003126	0.004702	361194	360356	838	UK Biobank	http://www.nealelab.is/uk-biobank/	PHESANT Transformation:NA,Notes:NA,Variable type:categorical,Phenotype ID:M13_HAMMERTOE
Impingement syndrome of shoulder	0.2573	0.06342	4.057	4.98E-05	0.005703	0.00129	0.9942	0.006596	0.004681	0.005011	361194	357774	3420	UK Biobank	http://www.nealelab.is/uk-biobank/	PHESANT Transformation:NA,Notes:NA,Variable type:categorical,Phenotype ID:M13_IMPINGEMENT
Other specific joint derangements/joint disorders	0.4719	0.09309	5.069	4.00E-07	0.004355	0.001373	1.013	0.00634	0.0006475	0.004717	361194	353251	7943	UK Biobank	http://www.nealelab.is/uk-biobank/	PHESANT Transformation:NA,Notes:NA,Variable type:categorical,Phenotype ID:M13_JOINTOTH
Lateral epicondylitis	0.02028	0.08961	0.2263	0.821	0.003073	0.001254	0.9903	0.00629	0.007288	0.00539	361194	360669	525	UK Biobank	http://www.nealelab.is/uk-biobank/	PHESANT Transformation:NA,Notes:NA,Variable type:categorical,Phenotype ID:M13_LATERALEPICOND
Low back pain	0.3358	0.05073	6.62	3.60E-11	0.01053	0.001533	0.9903	0.006975	0.007294	0.005326	361194	355771	5423	UK Biobank	http://www.nealelab.is/uk-biobank/	PHESANT Transformation:NA,Notes:NA,Variable type:categorical,Phenotype ID:M13_LOWBACKPAIN
Meniscus derangement	0.1936	0.04422	4.379	1.19E-05	0.01233	0.001891	1.006	0.007176	0.004096	0.005348	361194	350363	10831	UK Biobank	http://www.nealelab.is/uk-biobank/	PHESANT Transformation:NA,Notes:NA,Variable type:categorical,Phenotype ID:M13_MENISCUSDERANGEMENTS
Disorders of muscles	0.1267	0.1069	1.185	0.2359	0.002741	0.001381	0.9884	0.006861	-0.001426	0.005339	361194	360707	487	UK Biobank	http://www.nealelab.is/uk-biobank/	PHESANT Transformation:NA,Notes:NA,Variable type:categorical,Phenotype ID:M13_MUSCLE
Olecranon bursitis	0.01251	0.1001	0.125	0.9005	0.00251	0.001166	0.993	0.006646	0.00183	0.005358	361194	360909	285	UK Biobank	http://www.nealelab.is/uk-biobank/	PHESANT Transformation:NA,Notes:NA,Variable type:categorical,Phenotype ID:M13_OLECRANONBURSITIS
Osteoporosis	-0.0638	0.06641	-0.9606	0.3368	0.005315	0.001372	0.994	0.006572	-0.001169	0.005009	361194	360261	933	UK Biobank	http://www.nealelab.is/uk-biobank/	PHESANT Transformation:NA,Notes:NA,Variable type:categorical,Phenotype ID:M13_OSTEOPOROSIS
#Other joint disorders	0.2727	0.03841	7.1	1.25E-12	0.0198	0.001919	1.01	0.007555	0.00301	0.005296	361194	333847	27347	UK Biobank	http://www.nealelab.is/uk-biobank/	PHESANT Transformation:NA,Notes:NA,Variable type:categorical,Phenotype ID:M13_OTHERJOINT
#Polyarthropathies	0.1362	0.0652	2.088	0.03676	0.00507	0.001447	0.9894	0.006704	0.00922	0.004735	361194	357919	3275	UK Biobank	http://www.nealelab.is/uk-biobank/	PHESANT Transformation:NA,Notes:NA,Variable type:categorical,Phenotype ID:M13_POLYARTHROPATHIES
Rheumatoid arthritis	0.03903	0.08311	0.4696	0.6386	0.003129	0.001346	0.9977	0.006227	0.01365	0.004867	361194	359589	1605	UK Biobank	http://www.nealelab.is/uk-biobank/	PHESANT Transformation:NA,Notes:NA,Variable type:categorical,Phenotype ID:M13_RHEUMA
Rotator cuff syndrome	0.2176	0.05402	4.027	5.65E-05	0.007239	0.001298	0.9927	0.006403	0.002638	0.004381	361194	358909	2285	UK Biobank	http://www.nealelab.is/uk-biobank/	PHESANT Transformation:NA,Notes:NA,Variable type:categorical,Phenotype ID:M13_ROTATORCUFF
Shoulder lesions	0.2251	0.04528	4.972	6.63E-07	0.01029	0.001459	0.9963	0.007071	0.01123	0.00467	361194	353951	7243	UK Biobank	http://www.nealelab.is/uk-biobank/	PHESANT Transformation:NA,Notes:NA,Variable type:categorical,Phenotype ID:M13_SHOULDER
Other specified/unspecified soft tissue disorders	0.2362	0.0739	3.197	0.001389	0.004806	0.001797	0.9958	0.007619	0.006614	0.005042	361194	358264	2930	UK Biobank	http://www.nealelab.is/uk-biobank/	PHESANT Transformation:NA,Notes:NA,Variable type:categorical,Phenotype ID:M13_SOFTTISSUENAS
Other soft tissue disorders, not elsewhere classified	0.4747	0.08594	5.524	3.31E-08	0.004997	0.001331	1.007	0.006382	0.006664	0.004709	361194	353961	7233	UK Biobank	http://www.nealelab.is/uk-biobank/	PHESANT Transformation:NA,Notes:NA,Variable type:categorical,Phenotype ID:M13_SOFTTISSUEOTH
Spinal stenosis	0.2321	0.06397	3.629	0.000285	0.006714	0.001254	0.9908	0.005636	0.006996	0.005211	361194	359284	1910	UK Biobank	http://www.nealelab.is/uk-biobank/	PHESANT Transformation:NA,Notes:NA,Variable type:categorical,Phenotype ID:M13_SPINSTENOSIS
#Spondylopathies	0.273	0.05676	4.81	1.51E-06	0.007654	0.00163	0.9971	0.007092	0.009333	0.004778	361194	356801	4393	UK Biobank	http://www.nealelab.is/uk-biobank/	PHESANT Transformation:NA,Notes:NA,Variable type:categorical,Phenotype ID:M13_SPONDYLOPATHY
Disorders of synovium and tendon	0.2894	0.06998	4.135	3.55E-05	0.005102	0.001238	0.9981	0.005624	-0.001374	0.004959	361194	355300	5894	UK Biobank	http://www.nealelab.is/uk-biobank/	PHESANT Transformation:NA,Notes:NA,Variable type:categorical,Phenotype ID:M13_SYNOTEND
Trigger finger	0.2408	0.06587	3.655	0.0002567	0.005133	0.001382	0.9981	0.006712	0.002303	0.004795	361194	359195	1999	UK Biobank	http://www.nealelab.is/uk-biobank/	PHESANT Transformation:NA,Notes:NA,Variable type:categorical,Phenotype ID:M13_TRIGGERFINGER
Diagnoses - main ICD10: M13 Other arthritis	0.1302	0.07498	1.737	0.08247	0.00357	0.001245	0.9841	0.006459	0.0007554	0.004899	361194	360084	1110	UK Biobank	http://www.nealelab.is/uk-biobank/	PHESANT Transformation:NA,Notes:NA,Variable type:categorical,Phenotype ID:M13
Diagnoses - main ICD10: M15 Polyarthrosis	0.3109	0.1041	2.987	0.002813	0.002916	0.001266	1.002	0.00656	0.0008292	0.005696	361194	359930	1264	UK Biobank	http://www.nealelab.is/uk-biobank/	PHESANT Transformation:NA,Notes:NA,Variable type:categorical,Phenotype ID:M15
Diagnoses - main ICD10: M16 Coxarthrosis [arthrosis of hip]	0.1574	0.04179	3.766	0.000166	0.01729	0.002049	1.019	0.007837	-9.94E-05	0.005431	361194	352058	9136	UK Biobank	http://www.nealelab.is/uk-biobank/	PHESANT Transformation:NA,Notes:NA,Variable type:categorical,Phenotype ID:M16
Diagnoses - main ICD10: M17 Gonarthrosis [arthrosis of knee]	0.3262	0.03549	9.191	3.90E-20	0.0233	0.001901	1.01	0.008674	0.01483	0.005237	361194	349697	11497	UK Biobank	http://www.nealelab.is/uk-biobank/	PHESANT Transformation:NA,Notes:NA,Variable type:categorical,Phenotype ID:M17
Diagnoses - main ICD10: M19 Other arthrosis	0.2864	0.08537	3.355	0.0007948	0.004381	0.001334	1.013	0.00735	0.003881	0.005154	361194	357029	4165	UK Biobank	http://www.nealelab.is/uk-biobank/	PHESANT Transformation:NA,Notes:NA,Variable type:categorical,Phenotype ID:M19
Diagnoses - main ICD10: M20 Acquired deformities of fingers and toes	0.1628	0.04357	3.736	0.0001869	0.01422	0.001416	0.9951	0.006877	-0.008193	0.005342	361194	353421	7773	UK Biobank	http://www.nealelab.is/uk-biobank/	PHESANT Transformation:NA,Notes:NA,Variable type:categorical,Phenotype ID:M20
Diagnoses - main ICD10: M23 Internal derangement of knee	0.1889	0.04396	4.297	1.73E-05	0.01307	0.001891	1.003	0.007396	0.004543	0.005573	361194	349363	11831	UK Biobank	http://www.nealelab.is/uk-biobank/	PHESANT Transformation:NA,Notes:NA,Variable type:categorical,Phenotype ID:M23
Diagnoses - main ICD10: M25 Other joint disorders, not elsewhere classified	0.4688	0.09558	4.905	9.35E-07	0.004103	0.001321	1.01	0.006297	0.002253	0.004715	361194	353976	7218	UK Biobank	http://www.nealelab.is/uk-biobank/	PHESANT Transformation:NA,Notes:NA,Variable type:categorical,Phenotype ID:M25
Diagnoses - main ICD10: M47 Spondylosis	0.2401	0.08296	2.894	0.003799	0.003803	0.001479	0.9967	0.006813	0.008855	0.004997	361194	359190	2004	UK Biobank	http://www.nealelab.is/uk-biobank/	PHESANT Transformation:NA,Notes:NA,Variable type:categorical,Phenotype ID:M47
Diagnoses - main ICD10: M48 Other spondylopathies	0.2394	0.06389	3.747	0.0001787	0.006412	0.001278	0.99	0.005917	0.006543	0.005179	361194	359304	1890	UK Biobank	http://www.nealelab.is/uk-biobank/	PHESANT Transformation:NA,Notes:NA,Variable type:categorical,Phenotype ID:M48
Diagnoses - main ICD10: M51 Other intervertebral disk disorders	0.279	0.06023	4.632	3.62E-06	0.006287	0.001335	1.014	0.006324	0.007362	0.004877	361194	356504	4690	UK Biobank	http://www.nealelab.is/uk-biobank/	PHESANT Transformation:NA,Notes:NA,Variable type:categorical,Phenotype ID:M51
Diagnoses - main ICD10: M53 Other dorsopathies, not elsewhere classified	0.07589	0.08614	0.8811	0.3783	0.002422	0.001189	0.9858	0.007208	0.005775	0.004823	361194	360852	342	UK Biobank	http://www.nealelab.is/uk-biobank/	PHESANT Transformation:NA,Notes:NA,Variable type:categorical,Phenotype ID:M53
Diagnoses - main ICD10: M54 Dorsalgia	0.3123	0.03988	7.83	4.88E-15	0.01412	0.001578	0.9972	0.006786	0.01307	0.004537	361194	352833	8361	UK Biobank	http://www.nealelab.is/uk-biobank/	PHESANT Transformation:NA,Notes:NA,Variable type:categorical,Phenotype ID:M54
Diagnoses - main ICD10: M65 Synovitis and tenosynovitis	0.199	0.05804	3.429	0.0006065	0.005303	0.001384	0.9945	0.006279	0.007532	0.004543	361194	358382	2812	UK Biobank	http://www.nealelab.is/uk-biobank/	PHESANT Transformation:NA,Notes:NA,Variable type:categorical,Phenotype ID:M65
Diagnoses - main ICD10: M67 Other disorders of synovium and tendon	0.2401	0.08553	2.808	0.004991	0.003236	0.00131	0.998	0.006329	-0.007501	0.00486	361194	358581	2613	UK Biobank	http://www.nealelab.is/uk-biobank/	PHESANT Transformation:NA,Notes:NA,Variable type:categorical,Phenotype ID:M67
Diagnoses - main ICD10: M72 Fibroblastic disorders	-0.102	0.05	-2.04	0.04133	0.0123	0.004196	1.042	0.03229	0.01021	0.005078	361194	358001	3193	UK Biobank	http://www.nealelab.is/uk-biobank/	PHESANT Transformation:NA,Notes:NA,Variable type:categorical,Phenotype ID:M72
Diagnoses - main ICD10: M75 Shoulder lesions	0.2252	0.04532	4.969	6.72E-07	0.01028	0.001459	0.9962	0.007068	0.01121	0.004675	361194	354154	7040	UK Biobank	http://www.nealelab.is/uk-biobank/	PHESANT Transformation:NA,Notes:NA,Variable type:categorical,Phenotype ID:M75
Diagnoses - main ICD10: M79 Other soft tissue disorders, not elsewhere classified	0.4747	0.08594	5.524	3.31E-08	0.004997	0.001331	1.007	0.006382	0.006664	0.004709	361194	354248	6946	UK Biobank	http://www.nealelab.is/uk-biobank/	PHESANT Transformation:NA,Notes:NA,Variable type:categorical,Phenotype ID:M79
Diagnoses - main ICD10: M81 Osteoporosis without pathological fracture	-0.05053	0.07857	-0.6431	0.5202	0.003545	0.001359	0.9976	0.006285	-0.003799	0.004819	361194	360457	737	UK Biobank	http://www.nealelab.is/uk-biobank/	PHESANT Transformation:NA,Notes:NA,Variable type:categorical,Phenotype ID:M81
Diagnoses - main ICD10: N20 Calculus of kidney and ureter	0.1253	0.04591	2.729	0.006343	0.01168	0.001614	1.011	0.00751	0.0151	0.00514	361194	357654	3540	UK Biobank	http://www.nealelab.is/uk-biobank/	PHESANT Transformation:NA,Notes:NA,Variable type:categorical,Phenotype ID:N20
Diagnoses - main ICD10: N32 Other disorders of bladder	0.1485	0.08052	1.844	0.0652	0.004209	0.00122	0.9956	0.006552	0.003686	0.005242	361194	356956	4238	UK Biobank	http://www.nealelab.is/uk-biobank/	PHESANT Transformation:NA,Notes:NA,Variable type:categorical,Phenotype ID:N32
Diagnoses - main ICD10: N39 Other disorders of urinary system	0.305	0.05646	5.402	6.59E-08	0.007626	0.001267	1.008	0.006143	0.005722	0.005316	361194	350643	10551	UK Biobank	http://www.nealelab.is/uk-biobank/	PHESANT Transformation:NA,Notes:NA,Variable type:categorical,Phenotype ID:N39
Diagnoses - main ICD10: N40 Hyperplasia of prostate	0.1291	0.06002	2.151	0.03144	0.006446	0.001539	1.024	0.006901	-0.00526	0.004995	361194	356085	5109	UK Biobank	http://www.nealelab.is/uk-biobank/	PHESANT Transformation:NA,Notes:NA,Variable type:categorical,Phenotype ID:N40
Diagnoses - main ICD10: N43 Hydrocele and spermatocele	0.1356	0.06027	2.25	0.02446	0.005408	0.001408	1.006	0.006905	0.00118	0.005185	361194	360310	884	UK Biobank	http://www.nealelab.is/uk-biobank/	PHESANT Transformation:NA,Notes:NA,Variable type:categorical,Phenotype ID:N43
Diagnoses - main ICD10: N47 Redundant prepuce, phimosis and paraphimosis	-0.02479	0.07956	-0.3116	0.7554	0.003578	0.001349	0.9938	0.006491	0.01862	0.005199	361194	359651	1543	UK Biobank	http://www.nealelab.is/uk-biobank/	PHESANT Transformation:NA,Notes:NA,Variable type:categorical,Phenotype ID:N47
Diagnoses - main ICD10: N60 Benign mammary dysplasia	0.08119	0.08817	0.9208	0.3571	0.002751	0.001277	0.9895	0.006621	0.00194	0.005022	361194	360037	1157	UK Biobank	http://www.nealelab.is/uk-biobank/	PHESANT Transformation:NA,Notes:NA,Variable type:categorical,Phenotype ID:N60
Diagnoses - main ICD10: N80 Endometriosis	0.08983	0.05449	1.649	0.09924	0.005609	0.001256	0.9865	0.00601	0.001077	0.00466	361194	359698	1496	UK Biobank	http://www.nealelab.is/uk-biobank/	PHESANT Transformation:NA,Notes:NA,Variable type:categorical,Phenotype ID:N80
Diagnoses - main ICD10: N81 Female genital prolapse	0.08967	0.03793	2.364	0.01809	0.01315	0.001621	1.023	0.006868	0.008078	0.005276	361194	353683	7511	UK Biobank	http://www.nealelab.is/uk-biobank/	PHESANT Transformation:NA,Notes:NA,Variable type:categorical,Phenotype ID:N81
Diagnoses - main ICD10: N84 Polyp of female genital tract	-0.001846	0.07036	-0.02623	0.9791	0.005217	0.001654	0.9888	0.007307	0.007002	0.004903	361194	354208	6986	UK Biobank	http://www.nealelab.is/uk-biobank/	PHESANT Transformation:NA,Notes:NA,Variable type:categorical,Phenotype ID:N84
Diagnoses - main ICD10: N92 Excessive, frequent and irregular menstruation	0.2971	0.05851	5.077	3.83E-07	0.007016	0.001513	1.003	0.006978	0.007174	0.004783	361194	352719	8475	UK Biobank	http://www.nealelab.is/uk-biobank/	PHESANT Transformation:NA,Notes:NA,Variable type:categorical,Phenotype ID:N92
Other ILD-related CVD-co-morbidities	0.1439	0.08102	1.776	0.07577	0.004373	0.001438	1.007	0.007529	0.007059	0.00527	361194	358687	2507	UK Biobank	http://www.nealelab.is/uk-biobank/	PHESANT Transformation:NA,Notes:NA,Variable type:categorical,Phenotype ID:OTHER_ILD_CVD_COMORB
Pneumonias (Asthma/COPD co-morbidities)	0.2751	0.08635	3.186	0.001443	0.003326	0.001225	1.002	0.006176	0.006722	0.004898	361194	355294	5900	UK Biobank	http://www.nealelab.is/uk-biobank/	PHESANT Transformation:NA,Notes:NA,Variable type:categorical,Phenotype ID:PNEUMONIA
Primary gonarthrosis, bilateral	0.3453	0.08329	4.145	3.39E-05	0.003714	0.001206	1	0.006516	0.003954	0.004802	361194	360345	849	UK Biobank	http://www.nealelab.is/uk-biobank/	PHESANT Transformation:NA,Notes:NA,Variable type:categorical,Phenotype ID:PRIM_KNEEARTHROSIS
Medication related adverse effects (Asthma/COPD)	0.1172	0.04716	2.484	0.01298	0.01283	0.001661	1.01	0.007886	0.0009063	0.005271	361194	339488	21706	UK Biobank	http://www.nealelab.is/uk-biobank/	PHESANT Transformation:NA,Notes:NA,Variable type:categorical,Phenotype ID:PULM_MEDICATIO_COMORB
Other pulmonary diagnosis	0.3971	0.04475	8.874	7.03E-19	0.01312	0.001642	1.005	0.007681	0.02797	0.005606	361194	335813	25381	UK Biobank	http://www.nealelab.is/uk-biobank/	PHESANT Transformation:NA,Notes:NA,Variable type:categorical,Phenotype ID:PULMONARYDG
Diagnoses - main ICD10: R04 Haemorrhage from respiratory passages	0.2769	0.0909	3.046	0.002318	0.003441	0.001287	1.003	0.006407	0.007133	0.004662	361194	358358	2836	UK Biobank	http://www.nealelab.is/uk-biobank/	PHESANT Transformation:NA,Notes:NA,Variable type:categorical,Phenotype ID:R04
Diagnoses - main ICD10: R07 Pain in throat and chest	0.3951	0.04027	9.811	1.01E-22	0.02066	0.001661	1.011	0.007169	0.02408	0.005711	361194	336664	24530	UK Biobank	http://www.nealelab.is/uk-biobank/	PHESANT Transformation:NA,Notes:NA,Variable type:categorical,Phenotype ID:R07
Diagnoses - main ICD10: R10 Abdominal and pelvic pain	0.2374	0.04653	5.103	3.35E-07	0.01348	0.001621	1.001	0.007727	0.02251	0.005251	361194	340954	20240	UK Biobank	http://www.nealelab.is/uk-biobank/	PHESANT Transformation:NA,Notes:NA,Variable type:categorical,Phenotype ID:R10
Diagnoses - main ICD10: R14 Flatulence and related conditions	0.09849	0.06748	1.46	0.1444	0.004705	0.001245	0.9787	0.007219	-1.80E-05	0.005189	361194	360863	331	UK Biobank	http://www.nealelab.is/uk-biobank/	PHESANT Transformation:NA,Notes:NA,Variable type:categorical,Phenotype ID:R14
Diagnoses - main ICD10: R19 Other symptoms and signs involving the digestive system and abdomen	0.2409	0.1055	2.284	0.02237	0.00266	0.001247	1.01	0.006687	0.001639	0.004705	361194	352398	8796	UK Biobank	http://www.nealelab.is/uk-biobank/	PHESANT Transformation:NA,Notes:NA,Variable type:categorical,Phenotype ID:R19
Diagnoses - main ICD10: R31 Unspecified haematuria	0.2664	0.06371	4.181	2.90E-05	0.005988	0.001334	1.006	0.006195	0.004909	0.005215	361194	349911	11283	UK Biobank	http://www.nealelab.is/uk-biobank/	PHESANT Transformation:NA,Notes:NA,Variable type:categorical,Phenotype ID:R31
Diagnoses - main ICD10: R32 Unspecified urinary incontinence	0.08552	0.09218	0.9277	0.3536	0.00277	0.001349	0.9912	0.006856	0.01267	0.005091	361194	360323	871	UK Biobank	http://www.nealelab.is/uk-biobank/	PHESANT Transformation:NA,Notes:NA,Variable type:categorical,Phenotype ID:R32
Diagnoses - main ICD10: R35 Polyuria	0.1465	0.09988	1.467	0.1423	0.002846	0.001445	1	0.006934	0.003951	0.004753	361194	359421	1773	UK Biobank	http://www.nealelab.is/uk-biobank/	PHESANT Transformation:NA,Notes:NA,Variable type:categorical,Phenotype ID:R35
Diagnoses - main ICD10: R51 Headache	0.2939	0.08443	3.481	0.0004997	0.004158	0.00137	1.009	0.006372	0.007628	0.004601	361194	356923	4271	UK Biobank	http://www.nealelab.is/uk-biobank/	PHESANT Transformation:NA,Notes:NA,Variable type:categorical,Phenotype ID:R51
Diagnoses - main ICD10: R53 Malaise and fatigue	0.3378	0.1104	3.059	0.00222	0.002814	0.001374	0.9919	0.006583	0.002429	0.005004	361194	360376	818	UK Biobank	http://www.nealelab.is/uk-biobank/	PHESANT Transformation:NA,Notes:NA,Variable type:categorical,Phenotype ID:R53
Diagnoses - main ICD10: R55 Syncope and collapse	0.2128	0.05687	3.742	0.0001827	0.006133	0.001294	1.005	0.006379	0.005742	0.004922	361194	356011	5183	UK Biobank	http://www.nealelab.is/uk-biobank/	PHESANT Transformation:NA,Notes:NA,Variable type:categorical,Phenotype ID:R55
Diagnoses - main ICD10: R69 Unknown and unspecified causes of morbidity	0.3074	0.08655	3.552	0.0003827	0.004262	0.001313	0.9977	0.006521	0.006222	0.005023	361194	352914	8280	UK Biobank	http://www.nealelab.is/uk-biobank/	PHESANT Transformation:NA,Notes:NA,Variable type:categorical,Phenotype ID:R69
Diagnoses - main ICD10: R79 Other abnormal findings of blood chemistry	0.005868	0.07221	0.08127	0.9352	0.003855	0.001318	1.003	0.006829	-0.001029	0.004951	361194	358572	2622	UK Biobank	http://www.nealelab.is/uk-biobank/	PHESANT Transformation:NA,Notes:NA,Variable type:categorical,Phenotype ID:R79
Diagnoses - main ICD10: R91 Abnormal findings on diagnostic imaging of lung	0.09631	0.09006	1.069	0.2849	0.002389	0.00109	0.988	0.006471	-0.002089	0.004813	361194	360064	1130	UK Biobank	http://www.nealelab.is/uk-biobank/	PHESANT Transformation:NA,Notes:NA,Variable type:categorical,Phenotype ID:R91
Other arthritis (FG)	0.1302	0.07498	1.737	0.08247	0.00357	0.001245	0.9841	0.006459	0.0007554	0.004899	361194	359982	1212	UK Biobank	http://www.nealelab.is/uk-biobank/	PHESANT Transformation:NA,Notes:NA,Variable type:categorical,Phenotype ID:RHEU_ARTHRITIS_OTH
Diagnoses - main ICD10: S01 Open wound of head	0.02807	0.08331	0.337	0.7361	0.003088	0.001284	0.9904	0.006679	-0.008726	0.005146	361194	359500	1694	UK Biobank	http://www.nealelab.is/uk-biobank/	PHESANT Transformation:NA,Notes:NA,Variable type:categorical,Phenotype ID:S01
Diagnoses - main ICD10: S09 Other and unspecified injuries of head	0.1821	0.07619	2.39	0.01684	0.004306	0.001303	0.9928	0.005629	-0.002805	0.005079	361194	359861	1333	UK Biobank	http://www.nealelab.is/uk-biobank/	PHESANT Transformation:NA,Notes:NA,Variable type:categorical,Phenotype ID:S09
Diagnoses - main ICD10: S42 Fracture of shoulder and upper arm	-0.05642	0.07769	-0.7262	0.4677	0.003343	0.00131	0.994	0.006358	0.00724	0.00479	361194	359403	1791	UK Biobank	http://www.nealelab.is/uk-biobank/	PHESANT Transformation:NA,Notes:NA,Variable type:categorical,Phenotype ID:S42
Diagnoses - main ICD10: S52 Fracture of forearm	-0.06294	0.05468	-1.151	0.2497	0.007295	0.001582	1.005	0.00623	0.009053	0.005369	361194	356114	5080	UK Biobank	http://www.nealelab.is/uk-biobank/	PHESANT Transformation:NA,Notes:NA,Variable type:categorical,Phenotype ID:S52
Diagnoses - main ICD10: S62 Fracture at wrist and hand level	0.03903	0.09399	0.4153	0.6779	0.002807	0.001308	0.9947	0.006427	0.00385	0.005149	361194	359431	1763	UK Biobank	http://www.nealelab.is/uk-biobank/	PHESANT Transformation:NA,Notes:NA,Variable type:categorical,Phenotype ID:S62
Diagnoses - main ICD10: S66 Injury of muscle and tendon at wrist and hand level	0.1742	0.09779	1.781	0.07492	0.002294	0.00117	0.998	0.006613	-0.003476	0.004938	361194	360405	789	UK Biobank	http://www.nealelab.is/uk-biobank/	PHESANT Transformation:NA,Notes:NA,Variable type:categorical,Phenotype ID:S66
Diagnoses - main ICD10: S82 Fracture of lower leg, including ankle	0.1917	0.09671	1.982	0.0475	0.00298	0.001325	1.004	0.005918	-0.003033	0.005327	361194	356637	4557	UK Biobank	http://www.nealelab.is/uk-biobank/	PHESANT Transformation:NA,Notes:NA,Variable type:categorical,Phenotype ID:S82
Sleep disorders (combined)	0.817	0.07459	10.95	6.34E-28	0.006752	0.001347	0.9948	0.006254	0.2071	0.005028	361194	358243	2951	UK Biobank	http://www.nealelab.is/uk-biobank/	PHESANT Transformation:NA,Notes:NA,Variable type:categorical,Phenotype ID:SLEEP
Spondylopathies (FG)	0.08571	0.0799	1.073	0.2834	0.003005	0.001377	0.992	0.006969	-0.00202	0.005104	361194	360858	336	UK Biobank	http://www.nealelab.is/uk-biobank/	PHESANT Transformation:NA,Notes:NA,Variable type:categorical,Phenotype ID:SPONDYLOPATHY_FG
Diagnoses - main ICD10: T39 Poisoning by nonopioid analgesics, antipyretics and antirheumatics	0.08389	0.08675	0.967	0.3335	0.002838	0.001406	1.003	0.006599	0.002657	0.005387	361194	360033	1161	UK Biobank	http://www.nealelab.is/uk-biobank/	PHESANT Transformation:NA,Notes:NA,Variable type:categorical,Phenotype ID:T39
Diagnoses - main ICD10: T50 Poisoning by diuretics and other and unspecified drugs, medicaments and biological substances	-0.03397	0.1021	-0.3327	0.7393	0.002895	0.001253	0.9922	0.006528	0.00594	0.006584	361194	360963	231	UK Biobank	http://www.nealelab.is/uk-biobank/	PHESANT Transformation:NA,Notes:NA,Variable type:categorical,Phenotype ID:T50
Diagnoses - main ICD10: T81 Complications of procedures, not elsewhere classified	0.3499	0.09339	3.747	0.0001789	0.003834	0.001188	1.001	0.006054	0.01525	0.004966	361194	355644	5550	UK Biobank	http://www.nealelab.is/uk-biobank/	PHESANT Transformation:NA,Notes:NA,Variable type:categorical,Phenotype ID:T81
Diagnoses - main ICD10: T84 Complications of internal orthopaedic prosthetic devices, implants and grafts	0.3683	0.0747	4.931	8.19E-07	0.005485	0.001212	0.9949	0.00597	-0.005074	0.00529	361194	357475	3719	UK Biobank	http://www.nealelab.is/uk-biobank/	PHESANT Transformation:NA,Notes:NA,Variable type:categorical,Phenotype ID:T84
Diagnoses - main ICD10: T86 Failure and rejection of transplanted organs and tissues	0.0401	0.08419	0.4763	0.6339	0.003675	0.001325	0.9866	0.007504	-0.00366	0.006047	361194	361031	163	UK Biobank	http://www.nealelab.is/uk-biobank/	PHESANT Transformation:NA,Notes:NA,Variable type:categorical,Phenotype ID:T86
Ulcerative colitis, NAS	0.08459	0.05616	1.506	0.132	0.006863	0.001455	1.008	0.006851	0.0001322	0.005171	361194	359291	1903	UK Biobank	http://www.nealelab.is/uk-biobank/	PHESANT Transformation:NA,Notes:NA,Variable type:categorical,Phenotype ID:ULCERNAS
Mental and behavioural disorders	0.07835	0.05703	1.374	0.1695	0.006576	0.001305	1.001	0.006438	0.004962	0.00541	361194	356892	4302	UK Biobank	http://www.nealelab.is/uk-biobank/	PHESANT Transformation:NA,Notes:NA,Variable type:categorical,Phenotype ID:V_MENTAL_BEHAV
Diseases of the nervous system	0.4978	0.0406	12.26	1.47E-34	0.01527	0.001597	1.01	0.006912	0.07848	0.004854	361194	339871	21323	UK Biobank	http://www.nealelab.is/uk-biobank/	PHESANT Transformation:NA,Notes:NA,Variable type:categorical,Phenotype ID:VI_NERVOUS
Diseases of the eye and adnexa	0.1258	0.04824	2.608	0.009101	0.01351	0.001559	1.004	0.007088	0.01031	0.005216	361194	331316	29878	UK Biobank	http://www.nealelab.is/uk-biobank/	PHESANT Transformation:NA,Notes:NA,Variable type:categorical,Phenotype ID:VII_EYE_ADNEXA
Diseases of the ear and mastoid process	0.2342	0.07227	3.24	0.001193	0.004445	0.001266	0.9995	0.005959	0.01121	0.004586	361194	355942	5252	UK Biobank	http://www.nealelab.is/uk-biobank/	PHESANT Transformation:NA,Notes:NA,Variable type:categorical,Phenotype ID:VIII_EAR_MASTOID
Diseases of the respiratory system	0.3971	0.04475	8.874	7.03E-19	0.01312	0.001642	1.005	0.007681	0.02797	0.005606	361194	335813	25381	UK Biobank	http://www.nealelab.is/uk-biobank/	PHESANT Transformation:NA,Notes:NA,Variable type:categorical,Phenotype ID:X_RESPIRATORY
Diseases of the skin and subcutaneous tissue	0.455	0.08336	5.458	4.80E-08	0.00527	0.001549	1.013	0.007185	0.01204	0.005429	361194	334120	27074	UK Biobank	http://www.nealelab.is/uk-biobank/	PHESANT Transformation:NA,Notes:NA,Variable type:categorical,Phenotype ID:XII_SKIN_SUBCUTAN
Diseases of the musculoskeletal system and connective tissue	0.3271	0.02917	11.21	3.53E-29	0.04303	0.002666	1.024	0.009833	0.02026	0.005777	361194	284095	77099	UK Biobank	http://www.nealelab.is/uk-biobank/	PHESANT Transformation:NA,Notes:NA,Variable type:categorical,Phenotype ID:XIII_MUSCULOSKELET
Diseases of the genitourinary system	0.3268	0.03711	8.806	1.30E-18	0.01735	0.001791	1.011	0.007695	0.01751	0.004481	361194	289574	71620	UK Biobank	http://www.nealelab.is/uk-biobank/	PHESANT Transformation:NA,Notes:NA,Variable type:categorical,Phenotype ID:XIV_GENITOURINARY
Injury, poisoning and certain other consequences of external causes	0.2486	0.03864	6.433	1.25E-10	0.01646	0.001577	1.001	0.007	0.01023	0.00485	361194	316398	44796	UK Biobank	http://www.nealelab.is/uk-biobank/	PHESANT Transformation:NA,Notes:NA,Variable type:categorical,Phenotype ID:XIX_INJURY_POISON
Pregnancy, childbirth and the puerperium	-0.2153	0.07501	-2.87	0.004104	0.003151	0.001217	1.005	0.006081	-0.004222	0.005139	361194	349235	11959	UK Biobank	http://www.nealelab.is/uk-biobank/	PHESANT Transformation:NA,Notes:NA,Variable type:categorical,Phenotype ID:XV_PREGNANCY_BIRTH
Symptoms, signs and abnormal clinical and laboratory findings, not elsewhere classified	0.4003	0.0316	12.67	8.95E-37	0.02965	0.001845	1.022	0.007594	0.03084	0.005317	361194	263592	97602	UK Biobank	http://www.nealelab.is/uk-biobank/	PHESANT Transformation:NA,Notes:NA,Variable type:categorical,Phenotype ID:XVIII_MISCFINDINGS
Factors influencing health status and contact with health services	0.3379	0.0582	5.806	6.38E-09	0.006947	0.001355	1.012	0.006658	0.002999	0.005095	361194	315247	45947	UK Biobank	http://www.nealelab.is/uk-biobank/	PHESANT Transformation:NA,Notes:NA,Variable type:categorical,Phenotype ID:XXI_HEALTHFACTORS
Diagnoses - main ICD10: Z03 Medical observation and evaluation for suspected diseases and conditions	0.1753	0.08869	1.977	0.04808	0.002866	0.001129	0.9976	0.005648	0.005797	0.004775	361194	356243	4951	UK Biobank	http://www.nealelab.is/uk-biobank/	PHESANT Transformation:NA,Notes:NA,Variable type:categorical,Phenotype ID:Z03
Diagnoses - main ICD10: Z09 Follow-up examination after treatment for conditions other than malignant neoplasms	0.1306	0.06474	2.018	0.04359	0.005131	0.001288	0.9957	0.006032	0.007721	0.004754	361194	352730	8464	UK Biobank	http://www.nealelab.is/uk-biobank/	PHESANT Transformation:NA,Notes:NA,Variable type:categorical,Phenotype ID:Z09
Diagnoses - main ICD10: Z36 Antenatal screening	-0.1199	0.07232	-1.658	0.09739	0.003879	0.001429	0.9904	0.006632	0.001715	0.005008	361194	360353	841	UK Biobank	http://www.nealelab.is/uk-biobank/	PHESANT Transformation:NA,Notes:NA,Variable type:categorical,Phenotype ID:Z36
Diagnoses - main ICD10: Z42 Follow-up care involving plastic surgery	0.3357	0.1007	3.335	0.0008518	0.003726	0.001395	1.006	0.006136	-0.01503	0.005395	361194	359231	1963	UK Biobank	http://www.nealelab.is/uk-biobank/	PHESANT Transformation:NA,Notes:NA,Variable type:categorical,Phenotype ID:Z42
Diagnoses - main ICD10: Z47 Other orthopaedic follow-up care	0.1263	0.08179	1.545	0.1225	0.003707	0.001291	0.9973	0.006444	-0.004796	0.0049	361194	358420	2774	UK Biobank	http://www.nealelab.is/uk-biobank/	PHESANT Transformation:NA,Notes:NA,Variable type:categorical,Phenotype ID:Z47
Multisite chronic pain	0.3675	0.02019	18.2	5.36E-74	0.07531	0.002963	1.031	0.009349	0.04047	0.005684	380000	NA	NA	UK Biobank	https://journals.plos.org/plosgenetics/article?id=10.1371/journal.pgen.1008164	large-scale genome-wide association study (GWAS) of Multisite chronic pain (MCP) in ~380,000 UK Biobank participants. MCP was defined as the sum of body sites at which chronic pain (at least 3 months duration) was recorded: 0 to 7 sites. Those who answered that they had chronic pain ‘all over the body’ were excluded from the GWAS as there is some evidence that this phenotype relating to widespread pain can be substantially different from more localised chronic pain and should not, therefore, be considered a logical extension of the multisite scale.
Schizophrenia	-0.06644	0.01946	-3.413	0.000642	0.2447	0.008892	1.036	0.01059	0.005429	0.006079	150064	113075	36989	PGC	https://www.nature.com/articles/nature13595	GWAS made available by PGC. Please go to reference for details
Cognitive Performance	-0.1245	0.02105	-5.916	3.31E-09	0.1998	0.006865	0.9984	0.01294	0.002485	0.006267	257841	NA	NA	SSGAC	https://www.nature.com/articles/s41588-018-0147-3	Cognitive Performance (CP) meta-analysis of all discovery cohorts.
Cutaneous T-cell-attracting chemokine	NA	NA	NA	NA	-0.01036	0.0488	1.003	0.007009	-0.001176	0.005418	8293	NA	NA	Young Finns Study (YFS)	https://www.ncbi.nlm.nih.gov/pmc/articles/PMC5223028/	Genome-wide Association Study Identifies 27 Loci Influencing Concentrations of Circulating Cytokines and Growth Factors
Diagnoses - main ICD10: D22 Melanocytic naevi	0.05752	0.1176	0.489	0.6249	0.001649	0.001287	1.007	0.006232	0.002682	0.004936	361194	357693	3501	UK Biobank	http://www.nealelab.is/uk-biobank/	D22 UK Biobank
Bipolar Disorder	0.03242	0.02686	1.207	0.2275	0.7644	0.03606	1.024	0.007891	0.005946	0.005956	51710	31358	20352	PGC	https://www.nature.com/articles/s41588-019-0397-8
Decayed, Missing and Filled tooth Surfaces (DMFS) + Dentures	0.1647	0.02426	6.787	1.14E-11	0.08523	0.003452	0.9975	0.009637	0.003029	0.005876	487823	383317	104506	UK Biobank + GLIDE	https://data.bris.ac.uk/data/dataset/2j2rqgzedxlq02oqbb4vmycnc2	Single-variant association statistics from GLIDE and UKB were combined using a z-score genome-wide meta-analysis weighted by effective sample size. There were two principal analyses; one combining DMFS (n = 26,792 from nine studies) and dentures (ncases = 77,714, ncontrols = 383,317)
Educational Attainment	-0.2088	0.01775	-11.76	6.26E-32	0.112	0.003194	0.9851	0.01626	0.0004816	0.006616	766000	NA	NA	SSGAC	https://www.nature.com/articles/s41588-018-0147-3	Educational attainment (EA) meta-analysis of all discovery cohorts except 23andMe.
Intracranial volume (ICV)	-0.01425	0.06603	-0.2158	0.8292	0.1584	0.03825	1.001	0.006562	-0.005194	0.005295	30717	NA	NA	ENIGMA	http://www.nature.com/nature/journal/v520/n7546/full/nature14101.html	GWAS of subcortical volumes (ENIGMA2)
Accumbens volume	-0.07939	0.08439	-0.9408	0.3468	0.08641	0.03549	0.9801	0.006094	0.005978	0.004638	30718	NA	NA	ENIGMA	http://www.nature.com/nature/journal/v520/n7546/full/nature14101.html	GWAS of subcortical volumes (ENIGMA2)
Amygdala volume	NA	NA	NA	NA	-0.01908	0.03131	1.001	0.0057	-0.005217	0.005136	30719	NA	NA	ENIGMA	http://www.nature.com/nature/journal/v520/n7546/full/nature14101.html	GWAS of subcortical volumes (ENIGMA2)
Caudate volume	0.02409	0.04792	0.5027	0.6151	0.2442	0.03971	0.9696	0.006247	-0.002864	0.004889	30720	NA	NA	ENIGMA	http://www.nature.com/nature/journal/v520/n7546/full/nature14101.html	GWAS of subcortical volumes (ENIGMA2)
Hippocampus volume	0.05759	0.06527	0.8823	0.3776	0.1465	0.03811	0.9855	0.006361	0.004865	0.00526	30721	NA	NA	ENIGMA	http://www.nature.com/nature/journal/v520/n7546/full/nature14101.html	GWAS of subcortical volumes (ENIGMA2)
Pallidum volume	-0.04956	0.06358	-0.7795	0.4357	0.1536	0.03967	0.9792	0.006499	0.002256	0.004851	30722	NA	NA	ENIGMA	http://www.nature.com/nature/journal/v520/n7546/full/nature14101.html	GWAS of subcortical volumes (ENIGMA2)
Putamen volume	0.04866	0.04436	1.097	0.2727	0.2978	0.04576	0.9497	0.007001	-0.002684	0.004852	30723	NA	NA	ENIGMA	http://www.nature.com/nature/journal/v520/n7546/full/nature14101.html	GWAS of subcortical volumes (ENIGMA2)
Thalamus volume	-0.02785	0.06305	-0.4418	0.6587	0.1311	0.03712	0.9813	0.006532	0.006436	0.00478	30724	NA	NA	ENIGMA	http://www.nature.com/nature/journal/v520/n7546/full/nature14101.html	GWAS of subcortical volumes (ENIGMA2)
Sum eosinophil basophil counts	0.02066	0.02643	0.7817	0.4344	0.1709	0.02007	0.9701	0.02603	0.01222	0.006276	173480	NA	NA	UK Biobank and INTERVAL	https://www.cell.com/cell/fulltext/S0092-8674(16)31463+5	Aggregate count of eosinophils and basophils per unit volume of blood
Eosinophil count	0.02459	0.02597	0.9466	0.3438	0.1799	0.02133	0.9651	0.02777	0.01256	0.006254	173481	NA	NA	UK Biobank and INTERVAL	https://www.cell.com/cell/fulltext/S0092-8674(16)31463+4	Count of eosinophils per unit volume of blood
Eosinophil percentage of granulocytes	0.01936	0.02743	0.7056	0.4805	0.1691	0.01892	0.9601	0.025	0.01041	0.006431	173482	NA	NA	UK Biobank and INTERVAL	https://www.cell.com/cell/fulltext/S0092-8674(16)31463+3	Percentage of granulocytes that are eosinophils
Eosinophil percentage of white cells	0.02249	0.02654	0.8473	0.3968	0.1747	0.01989	0.9629	0.02675	0.01168	0.006267	173483	NA	NA	UK Biobank and INTERVAL	https://www.cell.com/cell/fulltext/S0092-8674(16)31463+2	Percentage of white cells that are eosinophils
Eotaxin	0.0287	0.09148	0.3137	0.7537	0.09664	0.06145	1.006	0.007699	-0.00311	0.005213	8293	NA	NA	Young Finns Study (YFS)	https://www.ncbi.nlm.nih.gov/pmc/articles/PMC5223028/	Genome-wide Association Study Identifies 27 Loci Influencing Concentrations of Circulating Cytokines and Growth Factors
Bleeding gums	0.1664	0.03346	4.973	6.61E-07	0.04859	0.003179	1.017	0.007271	0.03593	0.005785	461031	400821	60210	UK Biobank	https://data.bris.ac.uk/data/dataset/2j2rqgzedxlq02oqbb4vmycnc2	UK Biobank GWAS on having bleeding gums
Dentures	0.1704	0.0252	6.763	1.35E-11	0.09415	0.003965	1.076	0.009956	0.004186	0.006163	461031	383317	77714	UK Biobank	https://data.bris.ac.uk/data/dataset/2j2rqgzedxlq02oqbb4vmycnc2	UK Biobank GWAS on having dentures
Loose teeth	0.22	0.03658	6.014	1.81E-09	0.08104	0.008553	1.042	0.007408	0.02073	0.005096	461031	442052	18979	UK Biobank	https://data.bris.ac.uk/data/dataset/2j2rqgzedxlq02oqbb4vmycnc2	UK Biobank GWAS on loose teeth
Paingul gums	0.208	0.05204	3.997	6.41E-05	0.05754	0.009208	1.025	0.006052	0.02585	0.005344	461031	447720	13311	UK Biobank	https://data.bris.ac.uk/data/dataset/2j2rqgzedxlq02oqbb4vmycnc2	UK Biobank GWAS on painful gums
Toothache	0.1849	0.06092	3.034	0.002412	0.04416	0.006894	1.031	0.006995	0.02084	0.005603	461031	442072	18959	UK Biobank	https://data.bris.ac.uk/data/dataset/2j2rqgzedxlq02oqbb4vmycnc2	UK Biobank GWAS on toothache
Mouth ulcers	0.1081	0.02849	3.793	0.000149	0.0799	0.009441	1.039	0.01346	0.002915	0.005721	461031	413940	47091	UK Biobank	https://data.bris.ac.uk/data/dataset/2j2rqgzedxlq02oqbb4vmycnc2	UK Biobank GWAS on mouth ulcerls
Fibroblast growth factor (FGF-basic)	NA	NA	NA	NA	-0.01572	0.05084	1.011	0.007666	0.003143	0.005399	8293	NA	NA	Young Finns Study (YFS)	https://www.ncbi.nlm.nih.gov/pmc/articles/PMC5223028/	Genome-wide Association Study Identifies 27 Loci Influencing Concentrations of Circulating Cytokines and Growth Factors
Granulocyte-colony stimulating factor	-0.04975	0.2436	-0.2042	0.8382	0.01965	0.05506	1.006	0.007972	-0.002093	0.005299	8293	NA	NA	Young Finns Study (YFS)	https://www.ncbi.nlm.nih.gov/pmc/articles/PMC5223028/	Genome-wide Association Study Identifies 27 Loci Influencing Concentrations of Circulating Cytokines and Growth Factors
Granulocyte count	0.01214	0.02228	0.545	0.5858	0.1575	0.01774	0.9645	0.02034	0.003239	0.006245	173484	NA	NA	UK Biobank and INTERVAL	https://www.cell.com/cell/fulltext/S0092-8674(16)31463+1	Aggregate count of granulocytes per unit volume of blood
Granulocyte percentage of myeloid white cells	-0.06041	0.02391	-2.527	0.01151	0.1545	0.01801	1.019	0.02972	0.003537	0.00643	173485	NA	NA	UK Biobank and INTERVAL	https://www.cell.com/cell/fulltext/S0092-8674(16)31463+0	Percentage of myeloid white cells that are granulocytes
Growth-Regulated Oncogene-alpha (GROa)	NA	NA	NA	NA	-0.006624	0.0576	0.9971	0.007142	-0.002268	0.004706	8293	NA	NA	Young Finns Study (YFS)	https://www.ncbi.nlm.nih.gov/pmc/articles/PMC5223028/	Genome-wide Association Study Identifies 27 Loci Influencing Concentrations of Circulating Cytokines and Growth Factors
Hematocrit	0.01741	0.02968	0.5867	0.5574	0.1307	0.01166	1.012	0.02307	-0.006706	0.006283	173486	NA	NA	UK Biobank and INTERVAL	https://www.cell.com/cell/fulltext/S0092-8674(16)31463-1	Volume fraction of blood occupied by red cells
Hemoglobin concentration	0.02371	0.02997	0.7913	0.4288	0.1302	0.01121	1.011	0.02248	-0.01002	0.006236	173487	NA	NA	UK Biobank and INTERVAL	https://www.cell.com/cell/fulltext/S0092-8674(16)31463-2	Concentration of hemoglobin with respect to unit of volume of blood
Hepatocyte growth factor (HGF)	NA	NA	NA	NA	-0.03236	0.05498	1.01	0.008117	0.005027	0.004588	8293	NA	NA	Young Finns Study (YFS)	https://www.ncbi.nlm.nih.gov/pmc/articles/PMC5223028/	Genome-wide Association Study Identifies 27 Loci Influencing Concentrations of Circulating Cytokines and Growth Factors
High light scatter reticulocyte count	-0.02139	0.02271	-0.9417	0.3464	0.167	0.01864	1.023	0.03995	0.01772	0.005817	173488	NA	NA	UK Biobank and INTERVAL	https://www.cell.com/cell/fulltext/S0092-8674(16)31463-3	Count of high RNA content (immature) reticulocytes per unit volume of blood
High light scatter reticulocyte percentage of red cells	-0.02407	0.02191	-1.099	0.272	0.1665	0.01827	1.023	0.04002	0.01912	0.005762	173489	NA	NA	UK Biobank and INTERVAL	https://www.cell.com/cell/fulltext/S0092-8674(16)31463-4	Immature reticulocyte count as a percentage of red blood cell count
Interferon-gamma	NA	NA	NA	NA	NA	NA	NA	NA	NA	NA	8293	NA	NA	Young Finns Study (YFS)	https://www.ncbi.nlm.nih.gov/pmc/articles/PMC5223028/	Genome-wide Association Study Identifies 27 Loci Influencing Concentrations of Circulating Cytokines and Growth Factors
IL10	NA	NA	NA	NA	-0.008031	0.0702	1.016	0.01253	0.004994	0.004893	8293	NA	NA	Young Finns Study (YFS)	https://www.ncbi.nlm.nih.gov/pmc/articles/PMC5223028/	Genome-wide Association Study Identifies 27 Loci Influencing Concentrations of Circulating Cytokines and Growth Factors
IL12p70	NA	NA	NA	NA	-0.0206	0.08651	1.032	0.01984	-0.0004832	0.005031	8293	NA	NA	Young Finns Study (YFS)	https://www.ncbi.nlm.nih.gov/pmc/articles/PMC5223028/	Genome-wide Association Study Identifies 27 Loci Influencing Concentrations of Circulating Cytokines and Growth Factors
IL13	NA	NA	NA	NA	-0.06228	0.06565	1.015	0.0126	-0.0001605	0.005193	8293	NA	NA	Young Finns Study (YFS)	https://www.ncbi.nlm.nih.gov/pmc/articles/PMC5223028/	Genome-wide Association Study Identifies 27 Loci Influencing Concentrations of Circulating Cytokines and Growth Factors
IL16	NA	NA	NA	NA	-0.02095	0.05079	0.9927	0.007273	0.001229	0.00487	8293	NA	NA	Young Finns Study (YFS)	https://www.ncbi.nlm.nih.gov/pmc/articles/PMC5223028/	Genome-wide Association Study Identifies 27 Loci Influencing Concentrations of Circulating Cytokines and Growth Factors
IL17	NA	NA	NA	NA	-0.03502	0.05542	1.014	0.007373	0.007448	0.005616	8293	NA	NA	Young Finns Study (YFS)	https://www.ncbi.nlm.nih.gov/pmc/articles/PMC5223028/	Genome-wide Association Study Identifies 27 Loci Influencing Concentrations of Circulating Cytokines and Growth Factors
IL18	NA	NA	NA	NA	NA	NA	NA	NA	NA	NA	8293	NA	NA	Young Finns Study (YFS)	https://www.ncbi.nlm.nih.gov/pmc/articles/PMC5223028/	Genome-wide Association Study Identifies 27 Loci Influencing Concentrations of Circulating Cytokines and Growth Factors
IL1b	NA	NA	NA	NA	NA	NA	NA	NA	NA	NA	8293	NA	NA	Young Finns Study (YFS)	https://www.ncbi.nlm.nih.gov/pmc/articles/PMC5223028/	Genome-wide Association Study Identifies 27 Loci Influencing Concentrations of Circulating Cytokines and Growth Factors
IL2	NA	NA	NA	NA	-0.02977	0.05109	1.011	0.007251	0.004643	0.004888	8293	NA	NA	Young Finns Study (YFS)	https://www.ncbi.nlm.nih.gov/pmc/articles/PMC5223028/	Genome-wide Association Study Identifies 27 Loci Influencing Concentrations of Circulating Cytokines and Growth Factors
IL2ra	0.05248	0.227	0.2312	0.8172	0.01805	0.04909	1.003	0.006783	-0.004242	0.005236	8293	NA	NA	Young Finns Study (YFS)	https://www.ncbi.nlm.nih.gov/pmc/articles/PMC5223028/	Genome-wide Association Study Identifies 27 Loci Influencing Concentrations of Circulating Cytokines and Growth Factors
IL5	NA	NA	NA	NA	-0.04388	0.05329	1.011	0.007659	0.003206	0.005282	8293	NA	NA	Young Finns Study (YFS)	https://www.ncbi.nlm.nih.gov/pmc/articles/PMC5223028/	Genome-wide Association Study Identifies 27 Loci Influencing Concentrations of Circulating Cytokines and Growth Factors
IL6	NA	NA	NA	NA	-0.006347	0.05124	1.007	0.006947	-0.00364	0.004925	8293	NA	NA	Young Finns Study (YFS)	https://www.ncbi.nlm.nih.gov/pmc/articles/PMC5223028/	Genome-wide Association Study Identifies 27 Loci Influencing Concentrations of Circulating Cytokines and Growth Factors
IL7	NA	NA	NA	NA	-0.008514	0.06169	1.011	0.00918	0.007512	0.00507	8293	NA	NA	Young Finns Study (YFS)	https://www.ncbi.nlm.nih.gov/pmc/articles/PMC5223028/	Genome-wide Association Study Identifies 27 Loci Influencing Concentrations of Circulating Cytokines and Growth Factors
IL8	NA	NA	NA	NA	-0.01557	0.05154	1.007	0.00689	0.009823	0.004979	8293	NA	NA	Young Finns Study (YFS)	https://www.ncbi.nlm.nih.gov/pmc/articles/PMC5223028/	Genome-wide Association Study Identifies 27 Loci Influencing Concentrations of Circulating Cytokines and Growth Factors
IL9	NA	NA	NA	NA	-0.0725	0.0513	1.013	0.007043	0.002925	0.005158	8293	NA	NA	Young Finns Study (YFS)	https://www.ncbi.nlm.nih.gov/pmc/articles/PMC5223028/	Genome-wide Association Study Identifies 27 Loci Influencing Concentrations of Circulating Cytokines and Growth Factors
Interferon gamma-induced Protein 10 (IP10)	-0.01788	0.1341	-0.1333	0.894	0.05231	0.05183	1.008	0.007279	0.001615	0.005517	8293	NA	NA	Young Finns Study (YFS)	https://www.ncbi.nlm.nih.gov/pmc/articles/PMC5223028/	Genome-wide Association Study Identifies 27 Loci Influencing Concentrations of Circulating Cytokines and Growth Factors
Immature fraction of reticulocytes	-0.02595	0.0227	-1.143	0.2529	0.1194	0.01434	1.024	0.03504	0.02022	0.005448	173490	NA	NA	UK Biobank and INTERVAL	https://www.cell.com/cell/fulltext/S0092-8674(16)31463-5	Fraction of reticulocytes with high RNA content, as measured by light scatter
High-density lipoprotein (HDL)	-0.2172	0.03881	-5.596	2.19E-08	0.07025	0.01605	0.9494	0.06578	-0.00018	0.005758	188577	NA	NA	GLGC	https://www.nature.com/articles/ng.2797	Global LipidsGenetics Consortium
Low-density lipoprotein (LDL)	0.06865	0.06864	1	0.3172	0.0431	0.02745	1.024	0.102	0.008365	0.007978	188578	NA	NA	GLGC	https://www.nature.com/articles/ng.2797	Global Lipids Genetics Consortium
Total cholesterol	0.03724	0.04501	0.8273	0.4081	0.06956	0.0218	0.9593	0.06995	0.007684	0.007669	188579	NA	NA	GLGC	https://www.nature.com/articles/ng.2797	Global LipidsGenetics Consortium
Triglycerides	0.1574	0.03221	4.885	1.03E-06	0.09867	0.022	0.8435	0.02356	0.00392	0.005483	188580	NA	NA	GLGC	https://www.nature.com/articles/ng.2797	Global LipidsGenetics Consortium
Lymphocyte count	-0.02154	0.02421	-0.8898	0.3736	0.1824	0.01436	0.969	0.02028	0.004537	0.00638	173495	NA	NA	UK Biobank and INTERVAL	https://www.cell.com/cell/fulltext/S0092-8674(16)31463-5	Aggregate count of lymphoid cells per unit volume of blood
Lymphocyte percentage of white cells	-0.03366	0.02607	-1.291	0.1966	0.1465	0.01123	0.9676	0.01523	0.00149	0.006489	173496	NA	NA	UK Biobank and INTERVAL	https://www.cell.com/cell/fulltext/S0092-8674(16)31463-6	Percentage of white cells that are lymphocytes
Mean corpuscular hemoglobin	-0.004517	0.02197	-0.2056	0.8371	0.2248	0.02739	1.009	0.03942	-0.00373	0.006069	173498	NA	NA	UK Biobank and INTERVAL	https://www.cell.com/cell/fulltext/S0092-8674(16)31463-8	Average mass of hemoglobin per red cell
Mean corpuscular hemoglobin concentration	0.01908	0.02544	0.7503	0.4531	0.09119	0.01037	0.9886	0.01844	-0.008581	0.005323	173497	NA	NA	UK Biobank and INTERVAL	https://www.cell.com/cell/fulltext/S0092-8674(16)31463-7	Concentration of hemoglobin with respect to unit of volume occupied by red cells
Monocyte Chemotactic Protein-1 (MCP1)	-0.00278	0.07766	-0.03579	0.9715	0.1634	0.07668	0.9921	0.00823	0.003997	0.005448	8293	NA	NA	Young Finns Study (YFS)	https://www.ncbi.nlm.nih.gov/pmc/articles/PMC5223028/	Genome-wide Association Study Identifies 27 Loci Influencing Concentrations of Circulating Cytokines and Growth Factors
Monocyte Chemotactic Protein-3 (MCP3)	NA	NA	NA	NA	-0.0837	0.0547	1.012	0.007818	0.005995	0.005583	8293	NA	NA	Young Finns Study (YFS)	https://www.ncbi.nlm.nih.gov/pmc/articles/PMC5223028/	Genome-wide Association Study Identifies 27 Loci Influencing Concentrations of Circulating Cytokines and Growth Factors
Macrophage Colony-Stimulating Factor (M-CSF)	NA	NA	NA	NA	NA	NA	NA	NA	NA	NA	8293	NA	NA	Young Finns Study (YFS)	https://www.ncbi.nlm.nih.gov/pmc/articles/PMC5223028/	Genome-wide Association Study Identifies 27 Loci Influencing Concentrations of Circulating Cytokines and Growth Factors
Mean corpuscular volume	-0.008762	0.02304	-0.3802	0.7038	0.2387	0.02673	1.006	0.03609	-0.0007136	0.006321	173499	NA	NA	UK Biobank and INTERVAL	https://www.cell.com/cell/fulltext/S0092-8674(16)31463-9	Mean volume of red blood cells
Macrophage migration Inhibitory Factor (MIF)	0.06563	0.151	0.4347	0.6638	0.03542	0.05404	1.004	0.007084	0.00197	0.005428	8293	NA	NA	Young Finns Study (YFS)	https://www.ncbi.nlm.nih.gov/pmc/articles/PMC5223028/	Genome-wide Association Study Identifies 27 Loci Influencing Concentrations of Circulating Cytokines and Growth Factors
Monokine Induced by gamma (MIG)	NA	NA	NA	NA	-0.06304	0.04627	1.014	0.006382	0.001317	0.004842	8293	NA	NA	Young Finns Study (YFS)	https://www.ncbi.nlm.nih.gov/pmc/articles/PMC5223028/	Genome-wide Association Study Identifies 27 Loci Influencing Concentrations of Circulating Cytokines and Growth Factors
Macrophage Inflammatory Protein-1alpha	NA	NA	NA	NA	-0.05526	0.05576	1.008	0.007154	0.003209	0.00499	8293	NA	NA	Young Finns Study (YFS)	https://www.ncbi.nlm.nih.gov/pmc/articles/PMC5223028/	Genome-wide Association Study Identifies 27 Loci Influencing Concentrations of Circulating Cytokines and Growth Factors
Macrophage Inflammatory Protein-1beta	NA	NA	NA	NA	NA	NA	NA	NA	NA	NA	8293	NA	NA	Young Finns Study (YFS)	https://www.ncbi.nlm.nih.gov/pmc/articles/PMC5223028/	Genome-wide Association Study Identifies 27 Loci Influencing Concentrations of Circulating Cytokines and Growth Factors
Monocyte count	0.0634	0.02165	2.928	0.003411	0.1852	0.02173	1.051	0.03389	0.001368	0.005538	173500	NA	NA	UK Biobank and INTERVAL	https://www.cell.com/cell/fulltext/S0092-8674(16)31463-10	Count of monocytes per unit volume of blood
Monocyte percentage of white cells	0.074	0.02308	3.207	0.001342	0.1672	0.02093	1.037	0.03492	-0.003568	0.006168	173501	NA	NA	UK Biobank and INTERVAL	https://www.cell.com/cell/fulltext/S0092-8674(16)31463-11	Percentage of white cells that are monocytes
Mean platelet volume	0.005719	0.02063	0.2772	0.7816	0.269	0.03838	1.012	0.04664	-0.002035	0.005941	173502	NA	NA	UK Biobank and INTERVAL	https://www.cell.com/cell/fulltext/S0092-8674(16)31463-12	Mean volume of platelets
Myeloid white cell count	0.01775	0.02206	0.8045	0.4211	0.161	0.01702	0.9684	0.01982	0.003322	0.006161	173503	NA	NA	UK Biobank and INTERVAL	https://www.cell.com/cell/fulltext/S0092-8674(16)31463-13	Aggregate count of myeloid white cells
Sum neutrophil eosinophil counts	0.01251	0.02239	0.5585	0.5765	0.1571	0.01754	0.9645	0.02008	0.002818	0.006217	173504	NA	NA	UK Biobank and INTERVAL	https://www.cell.com/cell/fulltext/S0092-8674(16)31463-14	Aggregate count of neutrophils and eosinophils per unit volume of blood.
Neutrophil count	0.01064	0.02263	0.4704	0.6381	0.1568	0.0178	0.9621	0.02012	0.001918	0.00623	173505	NA	NA	UK Biobank and INTERVAL	https://www.cell.com/cell/fulltext/S0092-8674(16)31463-15	Count of neutrophils per unit volume of blood
Neutrophil percentage of granulocytes	-0.01536	0.02841	-0.5407	0.5887	0.1582	0.01719	0.958	0.02227	-0.01033	0.006418	173506	NA	NA	UK Biobank and INTERVAL	https://www.cell.com/cell/fulltext/S0092-8674(16)31463-16	Percentage of granulocytes that are neutrophils
Neutrophil percentage of white cells	0.009723	0.02748	0.3538	0.7235	0.1402	0.01194	0.9575	0.01617	-0.003961	0.006722	173507	NA	NA	UK Biobank and INTERVAL	https://www.cell.com/cell/fulltext/S0092-8674(16)31463-17	Percentage of white cells that are neutrophils
Plateletcrit	-0.04973	0.02049	-2.427	0.01524	0.2016	0.01728	1.019	0.0237	0.01365	0.005972	173508	NA	NA	UK Biobank and INTERVAL	https://www.cell.com/cell/fulltext/S0092-8674(16)31463-18	Volume fraction of blood occupied by platelets
Platelet Derived Growth Factor BB	NA	NA	NA	NA	-0.01031	0.0592	1.021	0.008767	-0.001682	0.005622	8293	NA	NA	Young Finns Study (YFS)	https://www.ncbi.nlm.nih.gov/pmc/articles/PMC5223028/	Genome-wide Association Study Identifies 27 Loci Influencing Concentrations of Circulating Cytokines and Growth Factors
Platelet distribution width	0.01428	0.02584	0.5529	0.5803	0.1669	0.02105	0.9915	0.02992	-0.006234	0.006657	173509	NA	NA	UK Biobank and INTERVAL	https://www.cell.com/cell/fulltext/S0092-8674(16)31463-19	The spread of the platelet volume distribution. Note that Sysmex and Coulter use different statistics to measure spread.
Periodontitis + loose teeth	0.2442	0.03894	6.271	3.60E-10	0.04675	0.004884	0.9984	0.006826	0.015	0.004755	506594	470262	36332	UK Biobank +GLIDE	https://data.bris.ac.uk/data/dataset/2j2rqgzedxlq02oqbb4vmycnc2	Single-variant association statistics from GLIDE and UKB were combined using a z-score genome-wide meta-analysis weighted by effective sample size combining periodontitis (ncases = 17,353, ncontrols = 28,210 from seven studies) and loose teeth (ncases = 18,979, ncontrols = 442,052)
Platelet count	-0.04168	0.02036	-2.047	0.04067	0.2284	0.01846	0.9986	0.02613	0.01397	0.006362	173510	NA	NA	UK Biobank and INTERVAL	https://www.cell.com/cell/fulltext/S0092-8674(16)31463-20	Count of platelets per unit volume of blood
RANTES	0.02516	0.1406	0.1789	0.858	0.04671	0.04931	0.9985	0.006863	-0.001381	0.00516	8293	NA	NA	Young Finns Study (YFS)	https://www.ncbi.nlm.nih.gov/pmc/articles/PMC5223028/	Genome-wide Association Study Identifies 27 Loci Influencing Concentrations of Circulating Cytokines and Growth Factors
Red blood cell count	0.01283	0.02685	0.4779	0.6328	0.1882	0.01862	1.009	0.02556	-0.005193	0.006651	173511	NA	NA	UK Biobank and INTERVAL	https://www.cell.com/cell/fulltext/S0092-8674(16)31463-21	Count of red blood cells per unit volume of blood
Red cell distribution width	0.02477	0.02134	1.161	0.2457	0.1897	0.02295	0.9674	0.02889	0.0002081	0.006082	173512	NA	NA	UK Biobank and INTERVAL	https://www.cell.com/cell/fulltext/S0092-8674(16)31463-22	Coefficient of variation of red cell volume distribution
Reticulocyte count	-0.01367	0.02421	-0.5647	0.5723	0.1722	0.02004	1.016	0.04108	0.01339	0.00608	173513	NA	NA	UK Biobank and INTERVAL	https://www.cell.com/cell/fulltext/S0092-8674(16)31463-23	Count of reticulocytes per unit volume of blood
Reticulocyte fraction of red cells	-0.01642	0.02284	-0.7189	0.4722	0.171	0.01981	1.012	0.04105	0.0152	0.006052	173514	NA	NA	UK Biobank and INTERVAL	https://www.cell.com/cell/fulltext/S0092-8674(16)31463-24	Percentage of red blood cells that are reticulocytes
Stem Cell Factor	NA	NA	NA	NA	-0.06067	0.05278	1.018	0.00736	-0.004282	0.004507	8293	NA	NA	Young Finns Study (YFS)	https://www.ncbi.nlm.nih.gov/pmc/articles/PMC5223028/	Genome-wide Association Study Identifies 27 Loci Influencing Concentrations of Circulating Cytokines and Growth Factors
Stem Cell Growth Factor beta	-0.08243	0.1438	-0.5731	0.5666	0.05225	0.05077	1.006	0.007116	0.001773	0.004677	8293	NA	NA	Young Finns Study (YFS)	https://www.ncbi.nlm.nih.gov/pmc/articles/PMC5223028/	Genome-wide Association Study Identifies 27 Loci Influencing Concentrations of Circulating Cytokines and Growth Factors
Stromal Cell-Derived Factor 1alpha	NA	NA	NA	NA	-0.007636	0.05183	0.9975	0.007089	-0.0007128	0.005827	8293	NA	NA	Young Finns Study (YFS)	https://www.ncbi.nlm.nih.gov/pmc/articles/PMC5223028/	Genome-wide Association Study Identifies 27 Loci Influencing Concentrations of Circulating Cytokines and Growth Factors
Tumor necrosis factor alpha	NA	NA	NA	NA	-0.02287	0.05242	0.9964	0.00679	-0.001716	0.005464	8293	NA	NA	Young Finns Study (YFS)	https://www.ncbi.nlm.nih.gov/pmc/articles/PMC5223028/	Genome-wide Association Study Identifies 27 Loci Influencing Concentrations of Circulating Cytokines and Growth Factors
Tumor necrosis factor beta	NA	NA	NA	NA	-0.0792	0.05506	1.009	0.007625	-0.001384	0.00612	8293	NA	NA	Young Finns Study (YFS)	https://www.ncbi.nlm.nih.gov/pmc/articles/PMC5223028/	Genome-wide Association Study Identifies 27 Loci Influencing Concentrations of Circulating Cytokines and Growth Factors
TNF-Related Apoptosis-Inducing Ligand	NA	NA	NA	NA	-0.01929	0.0494	1.019	0.01164	0.01107	0.005052	8293	NA	NA	Young Finns Study (YFS)	https://www.ncbi.nlm.nih.gov/pmc/articles/PMC5223028/	Genome-wide Association Study Identifies 27 Loci Influencing Concentrations of Circulating Cytokines and Growth Factors
Vascular Endothelial Growth Factor	NA	NA	NA	NA	-0.05617	0.1161	1.03	0.02742	0.005474	0.005658	8293	NA	NA	Young Finns Study (YFS)	https://www.ncbi.nlm.nih.gov/pmc/articles/PMC5223028/	Genome-wide Association Study Identifies 27 Loci Influencing Concentrations of Circulating Cytokines and Growth Factors
White blood cell count	0.001435	0.0213	0.06736	0.9463	0.1759	0.01578	0.97	0.01911	0.005324	0.005892	173515	NA	NA	UK Biobank and INTERVAL	https://www.cell.com/cell/fulltext/S0092-8674(16)31463-25	Aggregate count of white cells per unit volume of blood

### Sheet: S12
Genetic correlations with OSAmtagSnoringBMIadj
phenotype	rg	se	z	p	h2_obs	h2_obs_se	h2_int	h2_int_se	gcov_int	gcov_int_se	N	NCases	NControls	Cohort	URL	Notes
Food weight	-0.07642	0.05818	-1.314	0.189	0.06546	0.0098	1.003	0.006596	0.01257	0.005177	51453	NA	NA	UK Biobank	http://www.nealelab.is/uk-biobank/	PHESANT Transformation:100001_0|| CONTINUOUS MAIN || CONTINUOUS || ||,Notes:Total food weight. Estimated intake, based on food and beverage consumption yesterday, excluding any supplements.,Variable type:continuous_raw
Energy	-0.001452	0.07406	-0.01961	0.9844	0.03608	0.00965	1.007	0.006541	0.007089	0.004929	51453	NA	NA	UK Biobank	http://www.nealelab.is/uk-biobank/	PHESANT Transformation:100002_0|| CONTINUOUS MAIN || CONTINUOUS || ||,Notes:Total energy. Estimated intake, based on food and beverage consumption yesterday, excluding any supplements.,Variable type:continuous_raw
Protein	0.02041	0.09019	0.2263	0.821	0.02365	0.009464	1.006	0.006312	0.009998	0.004583	51453	NA	NA	UK Biobank	http://www.nealelab.is/uk-biobank/	PHESANT Transformation:100003_0|| CONTINUOUS MAIN || CONTINUOUS || ||,Notes:Protein. Estimated intake, based on food and beverage consumption yesterday, excluding any supplements.,Variable type:continuous_raw
Fat	0.05592	0.07335	0.7624	0.4458	0.03504	0.01009	1.002	0.006638	0.002046	0.004861	51453	NA	NA	UK Biobank	http://www.nealelab.is/uk-biobank/	PHESANT Transformation:100004_0|| CONTINUOUS MAIN || CONTINUOUS || ||,Notes:Total fat. Estimated intake, based on food and beverage consumption yesterday, excluding any supplements.,Variable type:continuous_raw
Carbohydrate	-0.06662	0.08447	-0.7886	0.4303	0.03	0.00968	1.007	0.006225	0.004157	0.005299	51453	NA	NA	UK Biobank	http://www.nealelab.is/uk-biobank/	PHESANT Transformation:100005_0|| CONTINUOUS MAIN || CONTINUOUS || ||,Notes:Carbohydrate. Estimated intake, based on food and beverage consumption yesterday, excluding any supplements.,Variable type:continuous_raw
Saturated fat	0.06115	0.08327	0.7343	0.4628	0.02775	0.00963	1.005	0.006471	0.0005642	0.00499	51453	NA	NA	UK Biobank	http://www.nealelab.is/uk-biobank/	PHESANT Transformation:100006_0|| CONTINUOUS MAIN || CONTINUOUS || ||,Notes:Saturated fat. Estimated intake, based on food and beverage consumption yesterday, excluding any supplements.,Variable type:continuous_raw
Polyunsaturated fat	0.04369	0.09228	0.4735	0.6358	0.01937	0.009335	1.002	0.006185	0.004196	0.004632	51453	NA	NA	UK Biobank	http://www.nealelab.is/uk-biobank/	PHESANT Transformation:100007_0|| CONTINUOUS MAIN || CONTINUOUS || ||,Notes:Polyunsaturated fat. Estimated intake, based on food and beverage consumption yesterday, excluding any supplements.,Variable type:continuous_raw
Total sugars	-0.02637	0.06785	-0.3886	0.6975	0.04789	0.009071	1.002	0.006271	-0.002177	0.005194	51453	NA	NA	UK Biobank	http://www.nealelab.is/uk-biobank/	PHESANT Transformation:100008_0|| CONTINUOUS MAIN || CONTINUOUS || ||,Notes:Total sugars. Estimated intake, based on food and beverage consumption yesterday, excluding any supplements.,Variable type:continuous_raw
Englyst dietary fibre	-0.1331	0.06485	-2.053	0.0401	0.04517	0.009114	1.005	0.006225	0.006795	0.004889	51453	NA	NA	UK Biobank	http://www.nealelab.is/uk-biobank/	PHESANT Transformation:100009_0|| CONTINUOUS MAIN || CONTINUOUS || ||,Notes:Englyst dietary fibre. Estimated intake, based on food and beverage consumption yesterday, excluding any supplements.,Variable type:continuous_raw
Iron	-0.1091	0.06552	-1.666	0.09581	0.04045	0.009724	1.007	0.006679	0.009623	0.004855	51453	NA	NA	UK Biobank	http://www.nealelab.is/uk-biobank/	PHESANT Transformation:100011_0|| CONTINUOUS MAIN || CONTINUOUS || ||,Notes:Iron. Estimated intake, based on food and beverage consumption yesterday, excluding any supplements.,Variable type:continuous_raw
Vitamin B6	-0.05671	0.07687	-0.7378	0.4607	0.02961	0.009212	1.005	0.006394	0.006278	0.004668	51453	NA	NA	UK Biobank	http://www.nealelab.is/uk-biobank/	PHESANT Transformation:100012_0|| CONTINUOUS MAIN || CONTINUOUS || ||,Notes:Vitamin B6. Estimated intake, based on food and beverage consumption yesterday, excluding any supplements.,Variable type:continuous_raw
Vitamin B12	0.04716	0.1674	0.2816	0.7782	0.00633	0.008447	1.002	0.006104	-0.005516	0.004939	51453	NA	NA	UK Biobank	http://www.nealelab.is/uk-biobank/	PHESANT Transformation:100013_0|| CONTINUOUS MAIN || CONTINUOUS || ||,Notes:Vitamin B12. Estimated intake, based on food and beverage consumption yesterday, excluding any supplements.,Variable type:continuous_raw
Folate	-0.1008	0.06475	-1.557	0.1194	0.04303	0.00915	0.9953	0.006436	0.006122	0.004436	51453	NA	NA	UK Biobank	http://www.nealelab.is/uk-biobank/	PHESANT Transformation:100014_0|| CONTINUOUS MAIN || CONTINUOUS || ||,Notes:Folate. Estimated intake, based on food and beverage consumption yesterday, excluding any supplements.,Variable type:continuous_raw
Vitamin C	-0.06811	0.0659	-1.034	0.3013	0.03882	0.008716	1	0.006842	-0.003982	0.004568	51453	NA	NA	UK Biobank	http://www.nealelab.is/uk-biobank/	PHESANT Transformation:100015_0|| CONTINUOUS MAIN || CONTINUOUS || ||,Notes:Vitamin C. Estimated intake, based on food and beverage consumption yesterday, excluding any supplements.,Variable type:continuous_raw
Potassium	-0.05535	0.07679	-0.7207	0.4711	0.03637	0.009798	1.006	0.006933	0.003236	0.005024	51453	NA	NA	UK Biobank	http://www.nealelab.is/uk-biobank/	PHESANT Transformation:100016_0|| CONTINUOUS MAIN || CONTINUOUS || ||,Notes:Potassium. Estimated intake, based on food and beverage consumption yesterday, excluding any supplements.,Variable type:continuous_raw
Magnesium	-0.09211	0.07233	-1.274	0.2028	0.04303	0.009837	1.007	0.007032	0.004791	0.005212	51453	NA	NA	UK Biobank	http://www.nealelab.is/uk-biobank/	PHESANT Transformation:100017_0|| CONTINUOUS MAIN || CONTINUOUS || ||,Notes:Magnesium. Estimated intake, based on food and beverage consumption yesterday, excluding any supplements.,Variable type:continuous_raw
Retinol	-0.01823	0.08964	-0.2034	0.8388	0.02279	0.009265	1.008	0.005991	0.00323	0.004583	49890	NA	NA	UK Biobank	http://www.nealelab.is/uk-biobank/	PHESANT Transformation:100018_0|| CONTINUOUS MAIN || CONTINUOUS || ||,Notes:Retinol. Estimated intake, based on food and beverage consumption yesterday, excluding any supplements.,Variable type:continuous_raw
Vitamin D	0.1249	0.1076	1.16	0.2459	0.0162	0.008705	0.9944	0.005875	-0.009032	0.005263	51453	NA	NA	UK Biobank	http://www.nealelab.is/uk-biobank/	PHESANT Transformation:100021_0|| CONTINUOUS MAIN || CONTINUOUS || ||,Notes:Vitamin D. Estimated intake, based on food and beverage consumption yesterday, excluding any supplements.,Variable type:continuous_raw
Starch	-0.144	0.08954	-1.608	0.1077	0.02515	0.009144	1.006	0.006339	0.01427	0.005044	51453	NA	NA	UK Biobank	http://www.nealelab.is/uk-biobank/	PHESANT Transformation:100023_0|| CONTINUOUS MAIN || CONTINUOUS || ||,Notes:Starch. Estimated intake, based on food and beverage consumption yesterday, excluding any supplements.,Variable type:continuous_raw
Calcium	-0.07866	0.08471	-0.9285	0.3531	0.03262	0.01025	0.9953	0.006809	0.003153	0.005065	51453	NA	NA	UK Biobank	http://www.nealelab.is/uk-biobank/	PHESANT Transformation:100024_0|| CONTINUOUS MAIN || CONTINUOUS || ||,Notes:Calcium. Estimated intake, based on food and beverage consumption yesterday, excluding any supplements.,Variable type:continuous_raw
Vitamin E	0.05363	0.08702	0.6163	0.5377	0.02438	0.008826	1.001	0.006287	-0.003566	0.004857	51453	NA	NA	UK Biobank	http://www.nealelab.is/uk-biobank/	PHESANT Transformation:100025_0|| CONTINUOUS MAIN || CONTINUOUS || ||,Notes:Vitamin E. Estimated intake, based on food and beverage consumption yesterday, excluding any supplements.,Variable type:continuous_raw
Pulse rate, automated reading	0.04157	0.02182	1.905	0.05676	0.1469	0.0095	1.046	0.02668	0.0145	0.005939	340162	NA	NA	UK Biobank	http://www.nealelab.is/uk-biobank/	PHESANT Transformation:102_0|| INTEGER || CONTINUOUS || ||,Notes:This is the pulse rate measured during the automated blood pressure readings.,Variable type:continuous_raw
Ventricular rate	0.1391	0.07486	1.858	0.06313	0.1689	0.04453	0.9983	0.006772	0.006361	0.005077	10817	NA	NA	UK Biobank	http://www.nealelab.is/uk-biobank/	PHESANT Transformation:12336_2|| INTEGER || CONTINUOUS || ||,Notes:Ventricular rate during ECG measurement.,Variable type:continuous_raw
P duration	-0.2343	0.1464	-1.6	0.1096	0.06236	0.04478	1.001	0.006451	0.002859	0.00475	10785	NA	NA	UK Biobank	http://www.nealelab.is/uk-biobank/	PHESANT Transformation:12338_2|| INTEGER || CONTINUOUS || ||,Notes:P duration during ECG,Variable type:continuous_raw
QRS duration	0.01654	0.07943	0.2082	0.8351	0.1465	0.06878	0.9999	0.008844	0.0005334	0.004752	10815	NA	NA	UK Biobank	http://www.nealelab.is/uk-biobank/	PHESANT Transformation:12340_2|| INTEGER || CONTINUOUS || ||,Notes:QRS duration during ECG measurement,Variable type:continuous_raw
Bread intake	-0.011	0.02928	-0.3757	0.7071	0.04764	0.002669	1.003	0.008697	0.009353	0.005915	353030	NA	NA	UK Biobank	http://www.nealelab.is/uk-biobank/	PHESANT Transformation:1438_0|| INTEGER || reassignments: -1=NA|-3=NA|-10=NA || CONTINUOUS || ||,Notes:ACE touchscreen question How many slices of bread do you eat each WEEK? The following checks were performed: If answer If answer > 250 then rejected If answer > 50 then participant asked to confirm If the participant activated the Help button they were shown the message: For other types of bread: - one bread roll = 2 slices - one pitta bread = 2 slices,Variable type:continuous_raw
Tea intake	0.02707	0.02917	0.9278	0.3535	0.05532	0.003559	1.001	0.00952	0.006636	0.00591	349376	NA	NA	UK Biobank	http://www.nealelab.is/uk-biobank/	PHESANT Transformation:1488_0|| INTEGER || reassignments: -1=NA|-3=NA|-10=NA || CONTINUOUS || ||,Notes:ACE touchscreen question How many cups of tea do you drink each DAY? (Include black and green tea) The following checks were performed: If answer If answer > 99 then rejected If answer > 20 then participant asked to confirm If the participant activated the Help button they were shown the message: Please provide an average considering your intake over the last year. If you are unsure, please provide an estimate or select Do not know.,Variable type:continuous_raw
Back pain	0.2116	0.02592	8.165	3.22E-16	0.04194	0.001876	1.034	0.009416	0.006636	0.004995	509000	364000	145000	UK Biobank + CHARGE	https://journals.lww.com/pain/Abstract/publishahead/Insight_into_the_genetic_architecture_of_back_pain.98745.aspx	Meta-analysis results from UK Biobank and CHARGE provided in Freidin et al (2019) Insight into the genetic architecture of back pain and its risk factors from a study of 509,000 individuals
Ever smoked	0.09061	0.04624	1.96	0.05005	0.07474	0.00667	0.9971	0.005986	-0.007729	0.005463	74053	37000	37000	Tobacco and Genetics Consortium	https://www.nature.com/articles/ng.571	Meta-analysis results from the Tobacco and Genetics Consortium (2010) Genome-wide meta-analyses identify multiple loci associated with smoking behavior. *Note that cases and control numbers is an approximate number based on manuscript information.
BMI	-0.004215	0.02486	-0.1695	0.8654	0.09256	0.004714	0.6553	0.008626	-0.06159	0.004911	339224	NA	NA	GIANT Consortium	https://www.nature.com/articles/nature14177	Meta-analysis results from the GIANT Consortium Consortium (2015) Genetic studies of body mass index yield new insights for obesity biology.
Height	-0.009552	0.02337	-0.4088	0.6827	0.3485	0.01691	1.166	0.02583	0.02126	0.008095	253288	NA	NA	GIANT Consortium	https://www.nature.com/articles/ng.3097	Meta-analysis results from the GIANT Consortium Consortium (2014) Defining the role of common variation in the genomic and biological architecture of adult human height.
Major Depresive Disorder	0.166	0.02804	5.919	3.25E-09	0.03742	0.001594	1.005	0.01279	0.01182	0.007147	480359	344901	135458	Psychiatric Genomics Consortium	https://www.nature.com/articles/s41588-018-0090-3	NA
Skin colour	0.03636	0.03045	1.194	0.2324	0.1195	0.03249	1.068	0.08135	0.0004093	0.007687	356530	NA	NA	UK Biobank	http://www.nealelab.is/uk-biobank/	PHESANT Transformation:1717_0|| CAT-SINGLE || Inc(>=10): 2(257373) || Inc(>=10): 1(29331) || Inc(>=10): 3(63017) || Inc(>=10): 4(5341) || Inc(>=10): 5(1447) || Inc(>=10): 6(21) || ordered || CAT-ORD || order: 1|2|3|4|5|6 || num categories: 6 ||,Notes:ACE touchscreen question What best describes the colour of your skin without tanning? If the participant activated the Help button they were shown the message: If you are unsure, please provide an estimate or select Do not know.,Variable type:ordinal,Phenotype ID:1717
Ease of skin tanning	-0.05221	0.02516	-2.075	0.038	0.1227	0.03693	1.102	0.1142	0.0121	0.007302	353697	NA	NA	UK Biobank	http://www.nealelab.is/uk-biobank/	PHESANT Transformation:1727_0|| CAT-SINGLE || Inc(>=10): 3(76520) || Inc(>=10): 4(63175) || Inc(>=10): 2(142944) || Inc(>=10): 1(71058) || ordered || CAT-ORD || order: 1|2|3|4 || num categories: 4 ||,Notes:ACE touchscreen question What would happen to your skin if it was repeatedly exposed to bright sunlight without any protection?,Variable type:ordinal,Phenotype ID:1727
Childhood sunburn occasions	-0.09154	0.02939	-3.114	0.001845	0.0809	0.0155	1.027	0.03872	-0.005947	0.007159	269734	NA	NA	UK Biobank	http://www.nealelab.is/uk-biobank/	PHESANT Transformation:1737_0|| INTEGER || reassignments: -1=NA|-3=NA || CONTINUOUS || >20% IN ONE CATEGORY || Split into three bins: 0: [0,0], 1: (0,2), 2: >=2 ||cat N: 139410, 40935, 89389 || CAT-ORD || order: 0|1|2 || num categories: 3 ||,Notes:ACE touchscreen question Before the age of 15, how many times did you suffer sunburn that was painful for at least 2 days or caused blistering? The following checks were performed: If answer If answer > 999 then rejected If answer > 20 then participant asked to confirm If the participant activated the Help button they were shown the message: If you are unsure, please provide an estimate or select Do not know.,Variable type:ordinal,Phenotype ID:1737
Father's age at death	-0.09948	0.03898	-2.552	0.01071	0.02731	0.002801	1.009	0.007791	0.0002537	0.00544	266231	NA	NA	UK Biobank	http://www.nealelab.is/uk-biobank/	PHESANT Transformation:1807_0|| INTEGER || reassignments: -1=NA|-3=NA || CONTINUOUS || ||,Notes:ACE touchscreen question What was his age when he died? The following checks were performed: If answer If answer > 122 then rejected If answer If answer > 105 then participant asked to confirm ~F1807~ was collected from participants who indicated their father has died, as defined by their answers to ~F1797~ or, if they are adopted, their adopted father has died, as defined by their answers to ~F1797~,Variable type:continuous_raw
Townsend deprivation index at recruitment	0.04966	0.03172	1.565	0.1175	0.03542	0.001922	1.026	0.007534	-0.006041	0.00511	360763	NA	NA	UK Biobank	http://www.nealelab.is/uk-biobank/	PHESANT Transformation:189_0|| CONTINUOUS MAIN || CONTINUOUS || ||,Notes:Townsend deprivation index calculated immediately prior to participant joining UK Biobank. Based on the preceding national census output areas. Each participant is assigned a score corresponding to the output area in which their postcode is located.,Variable type:continuous_raw
Cancer code, self-reported: squamous cell carcinoma	-0.02452	0.1241	-0.1975	0.8434	0.001774	0.001192	0.9963	0.007003	0.008059	0.005156	361141	360692	449	UK Biobank	http://www.nealelab.is/uk-biobank/	20001_0 || CAT-MUL-BINARY-VAR 1062 || Indicator name x134_0_0 || Remove indicator var NAs: 53 || Remove indicator var <0: 0 || Removed 0 examples != 1062 but with missing value (<0) || sample 360692/449(361141) ||
Non-cancer illness code, self-reported: heart/cardiac problem	NA	NA	NA	NA	-0.03382	0.08275	1.003	0.005673	0.006155	0.005018	361141	359965	1176	UK Biobank	http://www.nealelab.is/uk-biobank/	20002_0 || CAT-MUL-BINARY-VAR 1066 || Indicator name x135_0_0 || Remove indicator var NAs: 53 || Remove indicator var <0: 0 || Removed 0 examples != 1066 but with missing value (<0) || sample 359965/1176(361141) ||
Non-cancer illness code, self-reported: heart arrhythmia	0.1918	0.1659	1.156	0.2476	0.05701	0.05533	0.9991	0.006007	0.0001804	0.004277	361141	359128	2013	UK Biobank	http://www.nealelab.is/uk-biobank/	20002_0 || CAT-MUL-BINARY-VAR 1077 || Indicator name x135_0_0 || Remove indicator var NAs: 53 || Remove indicator var <0: 0 || Removed 0 examples != 1077 but with missing value (<0) || sample 359128/2013(361141) ||
Non-cancer illness code, self-reported: heart valve problem/heart murmur	0.2087	0.1547	1.35	0.1772	0.05822	0.04349	0.9969	0.00575	-0.0013	0.005025	361141	358688	2453	UK Biobank	http://www.nealelab.is/uk-biobank/	20002_0 || CAT-MUL-BINARY-VAR 1078 || Indicator name x135_0_0 || Remove indicator var NAs: 53 || Remove indicator var <0: 0 || Removed 0 examples != 1078 but with missing value (<0) || sample 358688/2453(361141) ||
Non-cancer illness code, self-reported: transient ischaemic attack (tia)	0.1931	0.1404	1.375	0.1692	0.09629	0.08651	0.9945	0.00595	-0.002877	0.004862	361141	359772	1369	UK Biobank	http://www.nealelab.is/uk-biobank/	20002_0 || CAT-MUL-BINARY-VAR 1082 || Indicator name x135_0_0 || Remove indicator var NAs: 53 || Remove indicator var <0: 0 || Removed 0 examples != 1082 but with missing value (<0) || sample 359772/1369(361141) ||
Non-cancer illness code, self-reported: irregular heart beat	NA	NA	NA	NA	-0.02405	0.2163	1.005	0.006643	-0.003842	0.005471	361141	360576	565	UK Biobank	http://www.nealelab.is/uk-biobank/	20002_0 || CAT-MUL-BINARY-VAR 1485 || Indicator name x135_0_0 || Remove indicator var NAs: 53 || Remove indicator var <0: 0 || Removed 0 examples != 1485 but with missing value (<0) || sample 360576/565(361141) ||
Interpolated Age of participant when cancer first diagnosed	0.1099	0.1097	1.001	0.3166	0.02418	0.01442	1.001	0.006093	-0.006316	0.00502	30871	NA	NA	UK Biobank	http://www.nealelab.is/uk-biobank/	PHESANT Transformation:20007_0|| CONTINUOUS MAIN || reassignments: -1=NA|-3=NA || CONTINUOUS || ||,Notes:This is the interpolated time when the participant indicated the corresponding cancer was first diagnosed by a doctor, given as their estimated age. If the participant gave a calendar year, then the best-fit time is their age at the mid-point of that year. For example if the year was given as 1970, and the participant was born on 1 April 1950, then their age on 1st July 1970 is 20.25 then the value presented is 1970.5 If the participant gave their age then the value presented is the fractional year corresponding to the mid-point of that age. For example, if the participant said they were 30 years old then the value is 30.5 Interpolated values before the date of birth were truncated forwards to that time. Interpolated values after the time of data acquisition were truncated back to that time.,Variable type:continuous_raw
Sitting height	-0.01851	0.0229	-0.8083	0.4189	0.3315	0.0185	1.155	0.04213	0.01698	0.008032	360066	NA	NA	UK Biobank	http://www.nealelab.is/uk-biobank/	PHESANT Transformation:20015_0|| CONTINUOUS MAIN || CONTINUOUS || ||,Notes:Distance from rump to crown when sitting, calculated as the difference between ~F51~ and ~F3077~.,Variable type:continuous_raw
Fluid intelligence score	-0.06068	0.02576	-2.355	0.01852	0.2295	0.01045	1.033	0.009718	0.006449	0.005355	117131	NA	NA	UK Biobank	http://www.nealelab.is/uk-biobank/	PHESANT Transformation:20016_0|| INTEGER || CONTINUOUS || ||,Notes:This is a simple unweighted sum of the number of correct answers given to the 13 fluid intelligence questions. Participants who did not answer all of the questions within the allotted 2 minute limit are scored as zero for each of the unattempted questions.,Variable type:continuous_raw
Speech-reception-threshold (SRT) estimate (left)	-0.07266	0.0642	-1.132	0.2577	0.02422	0.004	1.005	0.006375	0.004661	0.004871	114811	NA	NA	UK Biobank	http://www.nealelab.is/uk-biobank/	PHESANT Transformation:20019_0|| CONTINUOUS MAIN || CONTINUOUS || ||,Notes:SRT is the Speech Reception Threshold, defined here as the signal-to-noise ratio at which half of the presented speech can be understood correctly. This was estimated as the value of the last round of the signal-to-noise ratio measurement for participants who completed all 15 rounds of the test (left-ear).,Variable type:continuous_raw
Speech-reception-threshold (SRT) estimate (right)	-0.01879	0.07111	-0.2643	0.7916	0.01793	0.004036	1.004	0.00649	0.002707	0.00504	114720	NA	NA	UK Biobank	http://www.nealelab.is/uk-biobank/	PHESANT Transformation:20021_0|| CONTINUOUS MAIN || CONTINUOUS || ||,Notes:SRT is the Speech Reception Threshold, defined here as the signal-to-noise ratio at which half of the presented speech can be understood correctly. This was estimated as the value of the last round of the signal-to-noise ratio measurement for participants who completed all 15 rounds of the test (right-ear).,Variable type:continuous_raw
Birth weight	-0.0162	0.03106	-0.5214	0.6021	0.09759	0.005303	1.047	0.01234	-0.0147	0.005802	205475	NA	NA	UK Biobank	http://www.nealelab.is/uk-biobank/	PHESANT Transformation:20022_0|| CONTINUOUS MAIN || CONTINUOUS || ||,Notes:Participants were asked to enter their own birth-weight. The weight could be entered either in Kg or in Imperial pounds+ounces. Values entered as Imperial units are held in ~F121~ and ~F122~, and their values have been converted into Kg and incorporated into this field.,Variable type:continuous_raw
Mean time to correctly identify matches	-0.07254	0.02687	-2.7	0.006932	0.06472	0.002519	1.019	0.00907	-0.009037	0.005282	358695	NA	NA	UK Biobank	http://www.nealelab.is/uk-biobank/	PHESANT Transformation:20023_0|| INTEGER || CONTINUOUS || ||,Notes:This field is the mean duration to first press of snap-button summed over rounds in which both cards matched. It gives a crude measure of the raw processing+reaction speed of a participant. The following data points were excluded when forming the average: Rounds 0-4 were regarded as training; Times under 50ms must be due to anticipation rather than reaction; Times over 2000ms were ignored as the cards had disappeared by then. Values were rounded to the nearest whole number.,Variable type:continuous_raw
Cascot confidence score	NA	NA	NA	NA	-0.06106	0.04011	1.005	0.00605	0.002782	0.004592	10509	NA	NA	UK Biobank	http://www.nealelab.is/uk-biobank/	PHESANT Transformation:20121_0|| INTEGER || CONTINUOUS || ||,Notes:,Variable type:continuous_raw
Neuroticism score	0.1534	0.02746	5.586	2.32E-08	0.1168	0.006177	1.014	0.01326	0.03252	0.006201	293006	NA	NA	UK Biobank	http://www.nealelab.is/uk-biobank/	PHESANT Transformation:20127_0|| INTEGER || CONTINUOUS || ||,Notes:This is an externally derived summary score of neuroticism, based on 12 neurotic behaviour domains as reported from fields 1920, 1930, 1940, 1950, 1960, 1970, 1980, 1990, 2000, 2010, 2020 and 2030 from the touchscreen questionnaire at baseline. Participants were assessed for twelve domains of neurotic behaviours via the touchscreen questionnaire. Questions included: Does your mood often go up and down? Do you ever feel 'just miserable' for no reason? Are you an irritable person? Are your feelings easily hurt? Do you often feel 'fed-up'? Would you call yourself a nervous person? Are you a worrier? Would you call yourself tense or 'highly strung'? Do you worry too long after an embarrassing experience? Do you suffer from 'nerves'? Do you often feel lonely? Are you often troubled by feelings of guilt? Participants could answer Yes, No, Do not know or Prefer not to answer. This field summarises the number of Yes answers across these twelve questions into a single integer score for each participant. This derived data field has come from Professor Jill Pell from the Institute of Health &amp; Wellbeing, University of Glasgow. Methods on how these fields were derived can be found in the Additional Resources tab.,Variable type:continuous_raw
Forced expiratory volume in 1-second (FEV1), Best measure	-0.05659	0.02641	-2.143	0.03214	0.2098	0.008433	1.074	0.0158	-0.008609	0.007109	272338	NA	NA	UK Biobank	http://www.nealelab.is/uk-biobank/	PHESANT Transformation:20150_0|| CONTINUOUS MAIN || CONTINUOUS || ||,Notes:Highest measure from the array of values for Forced Expiratory Volume in 1-second (FEV1) ~F3063~, which was acceptable according to corresponding acceptability field (~F3061~). A blow was deemed acceptable if recorded as 0 (no problems) or 32 (0x20 - USER_ACCEPTED). This derived data field has come from Professor Martin Tobin at the University of Leicester.,Variable type:continuous_raw
Forced vital capacity (FVC), Best measure	-0.06236	0.02564	-2.432	0.01503	0.2323	0.009856	1.095	0.01911	-0.002111	0.007283	272338	NA	NA	UK Biobank	http://www.nealelab.is/uk-biobank/	PHESANT Transformation:20151_0|| CONTINUOUS MAIN || CONTINUOUS || ||,Notes:Highest measure from the array of values for Forced Vital Capacity (FVC) (~F3062~), which was acceptable according to corresponding acceptability field (~F3061~). A blow was deemed acceptable if recorded as 0 (no problems) or 32 (0x20 - USER_ACCEPTED). This derived data field has come from Professor Martin Tobin at the University of Leicester.,Variable type:continuous_raw
Forced expiratory volume in 1-second (FEV1), predicted	-0.04367	0.02489	-1.755	0.07931	0.446	0.02599	1.084	0.02402	0.01779	0.006566	117241	NA	NA	UK Biobank	http://www.nealelab.is/uk-biobank/	PHESANT Transformation:20153_0|| CONTINUOUS MAIN || CONTINUOUS || ||,Notes:Predicted Forced Expiratory Volume in 1-second (FEV1), was calculated using a subset of healthy never smokers from UK Biobank. Healthy never smokers, were selected as individuals with Ever Smoking Status=0 and with Reproducible measure using the European Respiratory Society/American Thoracic Society (ERS/ATS) Criteria=YES (1), with the following exclusions: ~F2316~: Individuals who indicated that they had experienced wheeze: Yes (1), Do not know (-1) or Prefer not to answer (-3). ~F6152~: Individuals who reported emphysema/chronic bronchitis (6) or asthma (8) or Prefer not to answer (-3). ~F20002~: Individuals who reported any of the following: asthma (1111), COPD (1112), emphysema/chronic bronchitis (1113), bronchiectasis (1114), interstitial lung disease (1115), asbestosis (1120), pulmonary fibrosis (1121), fibrosing/unspecified alveolitis (1122), respiratory failure (1124), pleurisy (1125), spontaneous/recurrent pneumothorax (1126), other respiratory problems (1117). Healthy never smokers were grouped into 58 age-sex bands (29 age bands per sex; ages 39, 40 and 41 were grouped into one band and ages 69, 70 and 72 were grouped into one band with ages 42 to 68 each forming a separate band) and the following linear regression model was fitted in each age-sex band: FEV1 = Beta0 + Beta1 * Standing Height Predicted FEV1 was then calculated for all samples who were never smokers (Ever Smoking Status=0) or heavy smokers (Ever Smoking Status=1 AND Pack years as proportion of life span exposed to smoking &gt;= 0.42) and with Reproducible measure using the European Respiratory Society/American Thoracic Society (ERS/ATS) Criteria=YES, using the estimates of Beta0 and Beta1 , from the appropriate age-sex band: Predicted FEV1= (pred. Beta0 ) + (pred. Beta1 )^ * Standing Height Five individuals were outliers in terms of their FEV1 and were not coded. This derived data field has come from Professor Martin Tobin at the University of Leicester.,Variable type:continuous_raw
Forced expiratory volume in 1-second (FEV1), predicted percentage	-0.02638	0.03104	-0.8499	0.3954	0.1914	0.009316	1.028	0.009561	-0.02037	0.005929	117241	NA	NA	UK Biobank	http://www.nealelab.is/uk-biobank/	PHESANT Transformation:20154_0|| CONTINUOUS MAIN || CONTINUOUS || ||,Notes:This value was only calculated for samples with non-missing predicted Forced Expiratory Volume in 1-second, using derived variables Force Expiratory Volume in 1-second (FEV1) and predicted Forced Expiratory Volume in 1-second (pred.FEV1). It is defined as the Force Expiratory Volume in 1-second divided by the Percent predicted Forced Expiratory Volume in 1-second multiplied by 100: FEV1 /pred.FEV1 * 100 This derived data field has come from Professor Martin Tobin at the University of Leicester.,Variable type:continuous_raw
Longest period spent worried or anxious	0.08152	0.117	0.6968	0.4859	0.02707	0.01902	1	0.006427	0.005274	0.00535	24738	NA	NA	UK Biobank	http://www.nealelab.is/uk-biobank/	PHESANT Transformation:20420_0|| INTEGER || reassignments: -999=NA || CONTINUOUS || ||,Notes:Question asked: What is the longest period of time that this kind of worrying has ever continued? Question was asked when ~F20421~ was Yes.,Variable type:continuous_raw
Age at first episode of depression	0.04341	0.06604	0.6574	0.5109	0.03617	0.008239	1.007	0.006041	-0.005888	0.005099	61033	NA	NA	UK Biobank	http://www.nealelab.is/uk-biobank/	PHESANT Transformation:20433_0|| INTEGER || reassignments: -121=NA|-818=NA || CONTINUOUS || ||,Notes:Question asked: About how old were you the FIRST time you had a period of two weeks like this? (Whether or not you received any help for it.) Question was asked when ~F20446~ was Yes or ~F20441~ was Yes.,Variable type:continuous_raw
Age at last episode of depression	0.1476	0.07317	2.017	0.04371	0.03106	0.007269	1	0.006835	0.003294	0.004792	59260	NA	NA	UK Biobank	http://www.nealelab.is/uk-biobank/	PHESANT Transformation:20434_0|| INTEGER || reassignments: -121=NA|-818=NA || CONTINUOUS || ||,Notes:Question asked: About how old were you the LAST time you had a period of two weeks like this? (Whether or not you received any help for it.) Question was asked when ~F20446~ was Yes or ~F20441~ was Yes.,Variable type:continuous_raw
Age when last took cannabis	0.05196	0.1029	0.5047	0.6137	0.03068	0.01746	0.9974	0.006572	0.003915	0.004532	25698	NA	NA	UK Biobank	http://www.nealelab.is/uk-biobank/	PHESANT Transformation:20455_0|| INTEGER || CONTINUOUS || ||,Notes:Question asked: About how old were you when you last had cannabis? Question was asked unless the answer to ~F20453~ was No.,Variable type:continuous_raw
Body mass index (BMI)	0.03511	0.02205	1.592	0.1113	0.2426	0.008976	1.057	0.01856	-0.01198	0.006497	359983	NA	NA	UK Biobank	http://www.nealelab.is/uk-biobank/	PHESANT Transformation:21001_0|| CONTINUOUS MAIN || CONTINUOUS || ||,Notes:BMI value here is constructed from height and weight measured during the initial Assessment Centre visit. Value is not present if either of these readings were omitted.,Variable type:continuous_raw
Weight	0.01487	0.02223	0.6687	0.5037	0.2581	0.009825	1.076	0.02181	0.002684	0.006871	360116	NA	NA	UK Biobank	http://www.nealelab.is/uk-biobank/	PHESANT Transformation:21002_0|| CONTINUOUS MAIN || CONTINUOUS || ||,Notes:Weight was measured by a variety of means during the initial Assessment Centre visit. This field amalgamates these values into a single item.,Variable type:continuous_raw
Pulse wave Arterial Stiffness index	0.08353	0.06091	1.371	0.1703	0.02238	0.004283	1.01	0.007467	-0.001504	0.005081	118469	NA	NA	UK Biobank	http://www.nealelab.is/uk-biobank/	PHESANT Transformation:21021_0|| CONTINUOUS MAIN || CONTINUOUS || ||,Notes:The time between peaks of the waveform (the peak-to-peak time) is divided into the persons height to obtain the Stiffness Index. This value was calculated outside the Assessment Centre visit as the participant height was not known until after the stiffness device had been used.,Variable type:continuous_raw
Age first had sexual intercourse	-0.1018	0.0243	-4.19	2.78E-05	0.1275	0.004836	1.024	0.01282	-0.005572	0.006056	317694	NA	NA	UK Biobank	http://www.nealelab.is/uk-biobank/	PHESANT Transformation:2139_0|| INTEGER || reassignments: -1=NA|-2=NA|-3=NA || CONTINUOUS || ||,Notes:ACE touchscreen question What was your age when you first had sexual intercourse? (Sexual intercourse includes vaginal, oral or anal intercourse) The following checks were performed: If answer If answer > Participants age then rejected If answer If the participant activated the Help button they were shown the message: Sexual intercourse includes vaginal, oral or anal intercourse. If you are unsure, please provide an estimate or select Do not know.,Variable type:continuous_raw
Age hayfever or allergic rhinitis diagnosed by doctor	0.0009001	0.06514	0.01382	0.989	0.1023	0.02236	1.002	0.006406	0.006008	0.005134	20904	NA	NA	UK Biobank	http://www.nealelab.is/uk-biobank/	PHESANT Transformation:22146_0|| INTEGER || CONTINUOUS || ||,Notes:User was asked the age at which doctor diagnosed hayfever or allergic rhinitis,Variable type:continuous_raw
Age asthma diagnosed by doctor	0.1279	0.06755	1.893	0.05832	0.1813	0.04674	0.9976	0.006424	-0.004317	0.004908	11717	NA	NA	UK Biobank	http://www.nealelab.is/uk-biobank/	PHESANT Transformation:22147_0|| INTEGER || CONTINUOUS || ||,Notes:User was asked the age at which doctor diagnosed asthma,Variable type:continuous_raw
Age started wearing glasses or contact lenses	-0.009348	0.0262	-0.3569	0.7212	0.09737	0.00452	1.034	0.01136	-0.006657	0.006072	310992	NA	NA	UK Biobank	http://www.nealelab.is/uk-biobank/	PHESANT Transformation:2217_0|| INTEGER || reassignments: -1=NA|-3=NA || CONTINUOUS || ||,Notes:ACE touchscreen question What age did you first start to wear glasses or contact lenses? The following checks were performed: If answer If answer > Participants age then rejected If answer If the participant activated the Help button they were shown the message: If you are unsure, please provide an estimate or select Do not know. ~F2217~ was collected from participants who indicated they wear glasses or contact lenses to correct their vision, as defined by their answers to ~F2207~,Variable type:continuous_raw
Year ended full time education	-0.08167	0.02932	-2.786	0.005341	0.1465	0.00768	1.039	0.007518	0.003189	0.004952	91777	NA	NA	UK Biobank	http://www.nealelab.is/uk-biobank/	PHESANT Transformation:22501_0|| INTEGER || reassignments: -1=NA|-2=NA|-3=NA || CONTINUOUS || ||,Notes:Year ended full time education,Variable type:continuous_raw
Years of cough on most days	0.08726	0.1153	0.7572	0.449	0.04784	0.03388	0.9978	0.006114	0.0006487	0.005229	12593	NA	NA	UK Biobank	http://www.nealelab.is/uk-biobank/	PHESANT Transformation:22503_0|| INTEGER || CONTINUOUS || ||,Notes:Participants who indicated they coughed on most days were asked: For how many years have you had this cough?,Variable type:continuous_raw
Age of stopping smoking	0.1639	0.08005	2.047	0.04067	0.04581	0.01498	1.002	0.006475	0.002988	0.004957	33335	NA	NA	UK Biobank	http://www.nealelab.is/uk-biobank/	PHESANT Transformation:22507_0|| INTEGER || CONTINUOUS || ||,Notes:Participants who had stopped smoking where asked: At what age did you give up?,Variable type:continuous_raw
Period spent working mix of day and night shifts	NA	NA	NA	NA	-0.06554	0.06439	1	0.006157	-0.002558	0.004412	6708	NA	NA	UK Biobank	http://www.nealelab.is/uk-biobank/	PHESANT Transformation:22641_0|| CONTINUOUS MAIN || reassignments: -1001=NA || CONTINUOUS || ||,Notes:Participants who indicated they worked a mix of day and night shifts (but not for whole of job) were asked: For how long did you work a mixture of day and night shifts?,Variable type:continuous_raw
Number of night shifts worked monthly during mixed shift periods	NA	NA	NA	NA	-0.02584	0.0212	1.008	0.006065	-0.003573	0.005013	19998	NA	NA	UK Biobank	http://www.nealelab.is/uk-biobank/	PHESANT Transformation:22643_0|| INTEGER || CONTINUOUS || ||,Notes:Participants who worked a mix of day and night shifts were asked: Please tell us about the most common night shift pattern you had during this time: How many night shifts a month did you usually work?,Variable type:continuous_raw
Consecutive night shifts during mixed shift periods	-0.05846	0.1391	-0.4202	0.6743	0.01978	0.02141	1.001	0.006355	-0.006699	0.004341	19344	NA	NA	UK Biobank	http://www.nealelab.is/uk-biobank/	PHESANT Transformation:22644_0|| INTEGER || reassignments: -1=NA || CONTINUOUS || ||,Notes:Participants who worked a mix of day and night shifts were asked: Please tell us about the most common night shift pattern you had during this time: How many night shifts in a row did you usually work before a change of shift or rest day?,Variable type:continuous_raw
Frequency of solarium/sunlamp use	-0.06546	0.04015	-1.63	0.103	0.02081	0.001884	1.003	0.007601	-0.005504	0.004945	340643	NA	NA	UK Biobank	http://www.nealelab.is/uk-biobank/	PHESANT Transformation:2277_0|| INTEGER || reassignments: -1=NA|-3=NA|-10=NA || CONTINUOUS || >20% IN ONE CATEGORY || Split into three bins: 0: [0,0], 1: (0,6), 2: >=6 ||cat N: 324579, 6805, 9259 || CAT-ORD || order: 0|1|2 || num categories: 3 ||,Notes:ACE touchscreen question How many times a year would you use a solarium or sunlamp? The following checks were performed: If answer > 9999 then rejected If answer > 400 then participant asked to confirm If the participant activated the Help button they were shown the message: If you are unsure, please provide an estimate or select Do not know.,Variable type:ordinal,Phenotype ID:2277
Weight	0.01358	0.02227	0.6099	0.5419	0.2581	0.009749	1.075	0.02142	0.002184	0.006753	354838	NA	NA	UK Biobank	http://www.nealelab.is/uk-biobank/	PHESANT Transformation:23098_0|| CONTINUOUS MAIN || CONTINUOUS || ||,Notes:Weight of person taken during impedance measurement. 0.1 increments. Range 0 - 200Kg.,Variable type:continuous_raw
Body fat percentage	0.03295	0.02272	1.451	0.1469	0.2256	0.007047	1.073	0.0182	-0.01699	0.00641	354628	NA	NA	UK Biobank	http://www.nealelab.is/uk-biobank/	PHESANT Transformation:23099_0|| CONTINUOUS MAIN || CONTINUOUS || ||,Notes:Body composition estimation by impedance measurement. Body fat percentage Body fat percentage. Range 1% - 75% in 0.1% increments.,Variable type:continuous_raw
Whole body fat mass	0.02659	0.02246	1.184	0.2365	0.2309	0.008245	1.061	0.01844	-0.007119	0.006413	354244	NA	NA	UK Biobank	http://www.nealelab.is/uk-biobank/	PHESANT Transformation:23100_0|| CONTINUOUS MAIN || CONTINUOUS || ||,Notes:Body composition estimation by impedance measurement. Fat mass Total fat mass in Kg, in 0.1Kg increments.,Variable type:continuous_raw
Whole body fat-free mass	-0.004534	0.02272	-0.1996	0.8418	0.2909	0.0123	1.125	0.0295	0.01372	0.007244	354808	NA	NA	UK Biobank	http://www.nealelab.is/uk-biobank/	PHESANT Transformation:23101_0|| CONTINUOUS MAIN || CONTINUOUS || ||,Notes:Body composition estimation by impedance measurement. Fat free mass Fat free mass in Kg. Increment in 0.1 Kg,Variable type:continuous_raw
Whole body water mass	-0.003854	0.02278	-0.1692	0.8656	0.2904	0.01221	1.123	0.02929	0.01417	0.00733	354834	NA	NA	UK Biobank	http://www.nealelab.is/uk-biobank/	PHESANT Transformation:23102_0|| CONTINUOUS MAIN || CONTINUOUS || ||,Notes:Body composition estimation by impedance measurement. Body water mass Units in Kg. Increments in 0.1 Kg.,Variable type:continuous_raw
Body mass index (BMI)	0.03405	0.02211	1.54	0.1235	0.2426	0.008934	1.056	0.01826	-0.01256	0.00641	354831	NA	NA	UK Biobank	http://www.nealelab.is/uk-biobank/	PHESANT Transformation:23104_0|| CONTINUOUS MAIN || CONTINUOUS || ||,Notes:Body composition estimation by impedance measurement. Body Mass Index. Increments of 0.1 .,Variable type:continuous_raw
Basal metabolic rate	-9.18E-05	0.02265	-0.004051	0.9968	0.2793	0.01142	1.108	0.02686	0.01312	0.007145	354825	NA	NA	UK Biobank	http://www.nealelab.is/uk-biobank/	PHESANT Transformation:23105_0|| CONTINUOUS MAIN || CONTINUOUS || ||,Notes:Body composition estimation by impedance measurement. Basal metabolic rate Return value in Kilo- Joules.,Variable type:continuous_raw
Impedance of whole body	-0.01539	0.02245	-0.6854	0.4931	0.2513	0.009342	1.096	0.0217	0.008303	0.007336	354795	NA	NA	UK Biobank	http://www.nealelab.is/uk-biobank/	PHESANT Transformation:23106_0|| CONTINUOUS MAIN || CONTINUOUS || ||,Notes:Body composition estimation by impedance measurement. Impedance of whole body. is Range 150 - 1200ohms in 1ohm increments.,Variable type:continuous_raw
Impedance of leg (right)	0.02117	0.02206	0.9594	0.3373	0.2314	0.009241	1.1	0.02212	0.01871	0.006837	354817	NA	NA	UK Biobank	http://www.nealelab.is/uk-biobank/	PHESANT Transformation:23107_0|| CONTINUOUS MAIN || CONTINUOUS || ||,Notes:Body composition estimation by impedance measurement. Impedance of right leg, oh Measured impedance of right leg. Range 150 - 1200 (ohms) in 1 (ohms) increments.,Variable type:continuous_raw
Impedance of leg (left)	0.01656	0.02174	0.7618	0.4462	0.235	0.009415	1.086	0.0219	0.02148	0.006737	354811	NA	NA	UK Biobank	http://www.nealelab.is/uk-biobank/	PHESANT Transformation:23108_0|| CONTINUOUS MAIN || CONTINUOUS || ||,Notes:Body composition estimation by impedance measurement. Impedance of left leg, ohm Measured impedance of left leg. Range 150 - 1200 (ohms) in 1 (ohms) increments.,Variable type:continuous_raw
Impedance of arm (right)	-0.04605	0.02296	-2.005	0.04493	0.2185	0.007671	1.086	0.02054	-0.003706	0.007433	354792	NA	NA	UK Biobank	http://www.nealelab.is/uk-biobank/	PHESANT Transformation:23109_0|| CONTINUOUS MAIN || CONTINUOUS || ||,Notes:Body composition estimation by impedance measurement. Impedance of right arm, oh Measured impedance of right arm. Range 150 - 1200 (ohms) in 1 (ohms) increments.,Variable type:continuous_raw
Impedance of arm (left)	-0.04401	0.02328	-1.89	0.05873	0.2218	0.007976	1.1	0.02062	-0.005069	0.0073	354807	NA	NA	UK Biobank	http://www.nealelab.is/uk-biobank/	PHESANT Transformation:23110_0|| CONTINUOUS MAIN || CONTINUOUS || ||,Notes:Body composition estimation by impedance measurement. Impedance of left arm, ohm Measured impedance of left arm. Range 150 - 1200 (ohms) in 1 (ohms) increments.,Variable type:continuous_raw
Leg fat percentage (right)	0.0568	0.02236	2.54	0.01109	0.2263	0.006453	1.079	0.0174	-0.01092	0.006321	354811	NA	NA	UK Biobank	http://www.nealelab.is/uk-biobank/	PHESANT Transformation:23111_0|| CONTINUOUS MAIN || CONTINUOUS || ||,Notes:Body composition estimation by impedance measurement. Right leg fat percentages Range 1-75% in 0.1% increments.,Variable type:continuous_raw
Leg fat mass (right)	0.03791	0.02239	1.693	0.09042	0.2148	0.007811	1.051	0.0171	-0.006576	0.006252	354807	NA	NA	UK Biobank	http://www.nealelab.is/uk-biobank/	PHESANT Transformation:23112_0|| CONTINUOUS MAIN || CONTINUOUS || ||,Notes:Body composition estimation by impedance measurement. Right leg fat mass Right leg fat mass in Kg, 0.1 increments.,Variable type:continuous_raw
Leg fat-free mass (right)	-0.01491	0.02259	-0.66	0.5092	0.2609	0.01082	1.105	0.02553	0.007954	0.006781	354798	NA	NA	UK Biobank	http://www.nealelab.is/uk-biobank/	PHESANT Transformation:23113_0|| CONTINUOUS MAIN || CONTINUOUS || ||,Notes:Body composition estimation by impedance measurement. Right leg fat free mass. Right leg fat free mass in Kg, 0.1 increments.,Variable type:continuous_raw
Leg predicted mass (right)	-0.01494	0.02261	-0.661	0.5086	0.2611	0.01082	1.104	0.02556	0.007956	0.006779	354798	NA	NA	UK Biobank	http://www.nealelab.is/uk-biobank/	PHESANT Transformation:23114_0|| CONTINUOUS MAIN || CONTINUOUS || ||,Notes:Body composition estimation by impedance measurement. Right leg predicted mass. in Kg, 0.1 increments.,Variable type:continuous_raw
Leg fat percentage (left)	0.05327	0.02236	2.383	0.01718	0.2267	0.006516	1.083	0.01742	-0.0104	0.006338	354791	NA	NA	UK Biobank	http://www.nealelab.is/uk-biobank/	PHESANT Transformation:23115_0|| CONTINUOUS MAIN || CONTINUOUS || ||,Notes:Body composition estimation by impedance measurement. Left leg fat percentage Range 1-75% in 0.1% increments.,Variable type:continuous_raw
Leg fat mass (left)	0.03608	0.02238	1.612	0.107	0.2149	0.007837	1.052	0.01707	-0.006176	0.006256	354788	NA	NA	UK Biobank	http://www.nealelab.is/uk-biobank/	PHESANT Transformation:23116_0|| CONTINUOUS MAIN || CONTINUOUS || ||,Notes:Body composition estimation by impedance measurement. Left leg fat mass Left leg free mass in Kg, 0.1 increments.,Variable type:continuous_raw
Leg fat-free mass (left)	-0.007489	0.0225	-0.3328	0.7393	0.2608	0.01073	1.092	0.02453	0.007243	0.006799	354771	NA	NA	UK Biobank	http://www.nealelab.is/uk-biobank/	PHESANT Transformation:23117_0|| CONTINUOUS MAIN || CONTINUOUS || ||,Notes:Body composition estimation by impedance measurement. Left leg fat free mass. Left leg fat free mass in Kg, 0.1 increments.,Variable type:continuous_raw
Leg predicted mass (left)	-0.007822	0.02247	-0.3481	0.7278	0.2608	0.01071	1.092	0.02449	0.007338	0.006775	354766	NA	NA	UK Biobank	http://www.nealelab.is/uk-biobank/	PHESANT Transformation:23118_0|| CONTINUOUS MAIN || CONTINUOUS || ||,Notes:Body composition estimation by impedance measurement. Left leg predicted mass. in Kg, 0.1 increments.,Variable type:continuous_raw
Arm fat percentage (right)	0.02462	0.02296	1.072	0.2836	0.2144	0.007346	1.065	0.01723	-0.02875	0.006296	354760	NA	NA	UK Biobank	http://www.nealelab.is/uk-biobank/	PHESANT Transformation:23119_0|| CONTINUOUS MAIN || CONTINUOUS || ||,Notes:Body composition estimation by impedance measurement. Right arm fat percentage Range 1-75% in 0.1% increments.,Variable type:continuous_raw
Arm fat mass (right)	0.02367	0.02288	1.035	0.3007	0.2058	0.008059	1.043	0.01675	-0.008514	0.006254	354736	NA	NA	UK Biobank	http://www.nealelab.is/uk-biobank/	PHESANT Transformation:23120_0|| CONTINUOUS MAIN || CONTINUOUS || ||,Notes:Body composition estimation by impedance measurement. Right arm fat mass. Right arm fat mass in Kg, 0.1 increments.,Variable type:continuous_raw
Arm fat-free mass (right)	0.007125	0.02319	0.3073	0.7586	0.2602	0.01045	1.103	0.02584	0.02253	0.007269	354732	NA	NA	UK Biobank	http://www.nealelab.is/uk-biobank/	PHESANT Transformation:23121_0|| CONTINUOUS MAIN || CONTINUOUS || ||,Notes:Body composition estimation by impedance measurement. Right arm fat free mass Right arm fat free mass in Kg, 0.1 increments.,Variable type:continuous_raw
Arm predicted mass (right)	0.008696	0.02323	0.3744	0.7081	0.2596	0.01045	1.104	0.02586	0.02303	0.007312	354726	NA	NA	UK Biobank	http://www.nealelab.is/uk-biobank/	PHESANT Transformation:23122_0|| CONTINUOUS MAIN || CONTINUOUS || ||,Notes:Body composition estimation by impedance measurement. Right Arm predicted mass in Kg, 0.1 increments.,Variable type:continuous_raw
Arm fat percentage (left)	0.02398	0.02281	1.051	0.2931	0.2195	0.007468	1.06	0.01756	-0.02801	0.006414	354707	NA	NA	UK Biobank	http://www.nealelab.is/uk-biobank/	PHESANT Transformation:23123_0|| CONTINUOUS MAIN || CONTINUOUS || ||,Notes:Body composition estimation by impedance measurement. Left arm fat percentage Range 1-75% in 0.1% increments.,Variable type:continuous_raw
Arm fat mass (left)	0.02403	0.02284	1.052	0.2928	0.203	0.007968	1.04	0.01659	-0.008077	0.00626	354673	NA	NA	UK Biobank	http://www.nealelab.is/uk-biobank/	PHESANT Transformation:23124_0|| CONTINUOUS MAIN || CONTINUOUS || ||,Notes:Body composition estimation by impedance measurement. Left arm fat mass. Left arm fat mass in Kg, 0.1 increments.,Variable type:continuous_raw
Arm fat-free mass (left)	0.01036	0.02314	0.4476	0.6544	0.2568	0.01036	1.104	0.02518	0.01922	0.007201	354668	NA	NA	UK Biobank	http://www.nealelab.is/uk-biobank/	PHESANT Transformation:23125_0|| CONTINUOUS MAIN || CONTINUOUS || ||,Notes:Body composition estimation by impedance measurement. Left arm fat free mass Left arm fat free mass in Kg, 0.1 increments.,Variable type:continuous_raw
Arm predicted mass (left)	0.01179	0.02303	0.5119	0.6087	0.2571	0.01042	1.105	0.02539	0.01919	0.007132	354653	NA	NA	UK Biobank	http://www.nealelab.is/uk-biobank/	PHESANT Transformation:23126_0|| CONTINUOUS MAIN || CONTINUOUS || ||,Notes:Body composition estimation by impedance measurement. Left arm predicted mass. in Kg, 0.1 increments.,Variable type:continuous_raw
Trunk fat percentage	0.0219	0.02304	0.9504	0.3419	0.2115	0.006905	1.073	0.01812	-0.01637	0.006443	354619	NA	NA	UK Biobank	http://www.nealelab.is/uk-biobank/	PHESANT Transformation:23127_0|| CONTINUOUS MAIN || CONTINUOUS || ||,Notes:Body composition estimation by impedance measurement. Trunk fat percentages Range 1-75% in 0.1% increments.,Variable type:continuous_raw
Trunk fat mass	0.01843	0.02261	0.8151	0.415	0.2327	0.008059	1.068	0.01912	-0.005686	0.006537	354597	NA	NA	UK Biobank	http://www.nealelab.is/uk-biobank/	PHESANT Transformation:23128_0|| CONTINUOUS MAIN || CONTINUOUS || ||,Notes:Body composition estimation by impedance measurement. Trunk fat mass Trunk fat mass in Kg, 0.1 increments.,Variable type:continuous_raw
Trunk fat-free mass	-0.004893	0.02305	-0.2123	0.8319	0.2914	0.01288	1.136	0.03145	0.01775	0.007526	354530	NA	NA	UK Biobank	http://www.nealelab.is/uk-biobank/	PHESANT Transformation:23129_0|| CONTINUOUS MAIN || CONTINUOUS || ||,Notes:Body composition estimation by impedance measurement. Trunk fat free mass. Trunk fat free mass in Kg, 0.1 increments.,Variable type:continuous_raw
Trunk predicted mass	-0.006174	0.02308	-0.2675	0.7891	0.2898	0.01283	1.135	0.03129	0.01764	0.007485	354494	NA	NA	UK Biobank	http://www.nealelab.is/uk-biobank/	PHESANT Transformation:23130_0|| CONTINUOUS MAIN || CONTINUOUS || ||,Notes:Body composition estimation by impedance measurement. Trunk predicted mass in Kg, 0.1 increments.,Variable type:continuous_raw
Nitrogen dioxide air pollution; 2010	0.004139	0.04721	0.08767	0.9301	0.01584	0.001621	1.032	0.006794	-0.01024	0.005024	356078	NA	NA	UK Biobank	http://www.nealelab.is/uk-biobank/	PHESANT Transformation:24003_0|| CONTINUOUS MAIN || CONTINUOUS || ||,Notes:Nitrogen dioxide; Land Use Regression (LUR) estimate for annual average 2010.,Variable type:continuous_raw
Nitrogen oxides air pollution; 2010	0.04952	0.04959	0.9986	0.318	0.01362	0.001528	1.02	0.006803	-0.01222	0.004807	356078	NA	NA	UK Biobank	http://www.nealelab.is/uk-biobank/	PHESANT Transformation:24004_0|| CONTINUOUS MAIN || CONTINUOUS || ||,Notes:Nitrogen oxides; Land Use Regression (LUR) estimate for annual average 2010.,Variable type:continuous_raw
Particulate matter air pollution (pm10); 2010	0.02944	0.09376	0.314	0.7535	0.003591	0.00138	1.009	0.006244	-0.002815	0.004597	329886	NA	NA	UK Biobank	http://www.nealelab.is/uk-biobank/	PHESANT Transformation:24005_0|| CONTINUOUS MAIN || CONTINUOUS || ||,Notes:PM10 (particulate matter with diameter less than or equal to 10 micrometres); Land Use Regression (LUR) estimate for annual average 2010.,Variable type:continuous_raw
Particulate matter air pollution (pm2.5); 2010	0.05467	0.04947	1.105	0.2692	0.01337	0.001639	1.028	0.006777	-0.01094	0.00485	329886	NA	NA	UK Biobank	http://www.nealelab.is/uk-biobank/	PHESANT Transformation:24006_0|| CONTINUOUS MAIN || CONTINUOUS || ||,Notes:PM10 (particulate matter with diameter less than or equal to 2.5 micrometres); Land Use Regression (LUR) estimate for annual average 2010.,Variable type:continuous_raw
Particulate matter air pollution (pm2.5) absorbance; 2010	-0.02697	0.05968	-0.452	0.6513	0.0098	0.001518	1.037	0.006374	-0.008851	0.004964	329886	NA	NA	UK Biobank	http://www.nealelab.is/uk-biobank/	PHESANT Transformation:24007_0|| CONTINUOUS MAIN || CONTINUOUS || ||,Notes:PM2.5 absorbance. This is ameasurement of the blackness of PM2.5 filters; a proxy for elemental carbon, which is the dominant light absorbing substanc. Land Use Regression (LUR) estimate for annual average 2010,Variable type:continuous_raw
Particulate matter air pollution 2.5-10um; 2010	-0.0357	0.1802	-0.1981	0.843	0.0009703	0.001285	1.002	0.005651	0.001977	0.004851	329886	NA	NA	UK Biobank	http://www.nealelab.is/uk-biobank/	PHESANT Transformation:24008_0|| CONTINUOUS MAIN || CONTINUOUS || ||,Notes:PM coarse (particulate matter betweem 2.5 and 10 micrometres); Land Use Regression (LUR) estimate for annual average 2010.,Variable type:continuous_raw
Inverse distance to the nearest road	NA	NA	NA	NA	-4.79E-05	0.001153	0.9999	0.006013	-0.001881	0.00459	356078	NA	NA	UK Biobank	http://www.nealelab.is/uk-biobank/	PHESANT Transformation:24010_0|| CONTINUOUS MAIN || CONTINUOUS || ||,Notes:Inverse distance to the nearest road based upon local road network. The local road network is taken from the Ordnance Survey Meridian 2 road network (scale 1:50000, 1 metre accuracy), 2009.,Variable type:continuous_raw
Inverse distance to the nearest major road	0.01869	0.1142	0.1637	0.87	0.002067	0.001309	0.9939	0.006226	-3.55E-05	0.004608	356078	NA	NA	UK Biobank	http://www.nealelab.is/uk-biobank/	PHESANT Transformation:24012_0|| CONTINUOUS MAIN || CONTINUOUS || ||,Notes:Inverse distance to the nearest major road based upon a local road network. The definition of a major road for the local road network is a road with traffic intensity greater than 5000 motor vehicles per 24 hours. The local road network is taken from the Ordnance Survey Meridian 2 road network (scale 1:50000, 1 metre accuracy), 2009.,Variable type:continuous_raw
Nitrogen dioxide air pollution; 2005	-0.03668	0.04093	-0.8963	0.3701	0.02151	0.001885	1.057	0.007282	-0.00901	0.00525	356078	NA	NA	UK Biobank	http://www.nealelab.is/uk-biobank/	PHESANT Transformation:24016_0|| CONTINUOUS MAIN || CONTINUOUS || ||,Notes:Nitrogen dioxide; Land Use Regression (LUR) estimate for annual average 2005.,Variable type:continuous_raw
Nitrogen dioxide air pollution; 2006	-0.03259	0.04115	-0.7918	0.4285	0.02043	0.001872	1.05	0.007244	-0.008378	0.00515	356078	NA	NA	UK Biobank	http://www.nealelab.is/uk-biobank/	PHESANT Transformation:24017_0|| CONTINUOUS MAIN || CONTINUOUS || ||,Notes:Nitrogen dioxide; Land Use Regression (LUR) estimate for annual average 2006.,Variable type:continuous_raw
Nitrogen dioxide air pollution; 2007	-0.03533	0.03945	-0.8954	0.3706	0.02322	0.001908	1.075	0.007383	-0.009684	0.00513	356078	NA	NA	UK Biobank	http://www.nealelab.is/uk-biobank/	PHESANT Transformation:24018_0|| CONTINUOUS MAIN || CONTINUOUS || ||,Notes:Nitrogen dioxide; Land Use Regression (LUR) estimate for annual average 2007.,Variable type:continuous_raw
Particulate matter air pollution (pm10); 2007	-0.01814	0.04149	-0.4374	0.6619	0.01971	0.002079	1.151	0.007803	-0.006917	0.005082	355245	NA	NA	UK Biobank	http://www.nealelab.is/uk-biobank/	PHESANT Transformation:24019_0|| CONTINUOUS MAIN || CONTINUOUS || ||,Notes:PM10 (particulate matter with diameter less than or equal to 10 micrometres); Land Use Regression (LUR) estimate for annual average 2007.,Variable type:continuous_raw
Average daytime sound level of noise pollution	0.1229	0.09199	1.336	0.1816	0.003071	0.001261	0.9938	0.005873	-0.01511	0.004302	356078	NA	NA	UK Biobank	http://www.nealelab.is/uk-biobank/	PHESANT Transformation:24020_0|| CONTINUOUS MAIN || CONTINUOUS || ||,Notes:LDay (day equivalent level): Average sound level pressure LAeq over the 12-hour period 07:00 to 19:00.,Variable type:continuous_raw
Average evening sound level of noise pollution	0.1229	0.092	1.336	0.1816	0.003071	0.001261	0.9938	0.005872	-0.01511	0.004303	356078	NA	NA	UK Biobank	http://www.nealelab.is/uk-biobank/	PHESANT Transformation:24021_0|| CONTINUOUS MAIN || CONTINUOUS || ||,Notes:LEve (evening equivalent level): Average sound level pressure LAeq between the hours of 19:00 to 23:00.,Variable type:continuous_raw
Average night-time sound level of noise pollution	0.1229	0.09199	1.336	0.1816	0.003071	0.001261	0.9938	0.005873	-0.01511	0.004302	356078	NA	NA	UK Biobank	http://www.nealelab.is/uk-biobank/	PHESANT Transformation:24022_0|| CONTINUOUS MAIN || CONTINUOUS || ||,Notes:LNight (night equivalent level): Average sound level pressure LAeq overnight 23:00 to 07:00.,Variable type:continuous_raw
Average 16-hour sound level of noise pollution	0.1229	0.09197	1.336	0.1816	0.003073	0.001261	0.9938	0.005872	-0.01512	0.004303	356078	NA	NA	UK Biobank	http://www.nealelab.is/uk-biobank/	PHESANT Transformation:24023_0|| CONTINUOUS MAIN || CONTINUOUS || ||,Notes:LAeq,16hr (A-weighted equivalent sound level): Average sound level pressure LAeq between the hours of 07:00 to 23:00.,Variable type:continuous_raw
Average 24-hour sound level of noise pollution	0.1229	0.09196	1.336	0.1814	0.003074	0.001261	0.9938	0.005873	-0.01512	0.004303	356078	NA	NA	UK Biobank	http://www.nealelab.is/uk-biobank/	PHESANT Transformation:24024_0|| CONTINUOUS MAIN || CONTINUOUS || ||,Notes:LDen: (day-evening-night equivalent level): A-weighted Leq noise level measured over the 24 hour period with a 10 decibel penality added to the levels between 23:00 and 07:00.,Variable type:continuous_raw
Age at first live birth	-0.0975	0.02605	-3.743	0.0001818	0.1704	0.007303	1.035	0.009254	0.004203	0.005448	131987	NA	NA	UK Biobank	http://www.nealelab.is/uk-biobank/	PHESANT Transformation:2754_0|| INTEGER || reassignments: -4=NA|-3=NA || CONTINUOUS || ||,Notes:ACE touchscreen question How old were you when you had your FIRST child? The following checks were performed: If answer If answer > 65 then rejected If answer > Participants age then rejected If answer If answer If answer > 48 then participant asked to confirm If answer > Age when periods stopped then participant asked to confirm ~F2754~ was collected from women who indicated they had given birth to more than one child, as defined by their answers to ~F2734~,Variable type:continuous_raw
Age at last live birth	-0.09233	0.03106	-2.973	0.002953	0.09205	0.005749	1.016	0.008684	0.002221	0.005657	131806	NA	NA	UK Biobank	http://www.nealelab.is/uk-biobank/	PHESANT Transformation:2764_0|| INTEGER || reassignments: -4=NA|-3=NA || CONTINUOUS || ||,Notes:ACE touchscreen question How old were you when you had your LAST child? The following checks were performed: If answer If answer > 65 then rejected If answer > Participants age then rejected If answer If answer If answer > 48 then participant asked to confirm If answer > Age when periods stopped then participant asked to confirm ~F2764~ was collected from women who indicated they had given birth to more than one child, as defined by their answers to ~F2734~,Variable type:continuous_raw
Age started oral contraceptive pill	-0.07112	0.04102	-1.734	0.08292	0.04743	0.003881	1.003	0.00731	-0.01324	0.005386	154112	NA	NA	UK Biobank	http://www.nealelab.is/uk-biobank/	PHESANT Transformation:2794_0|| INTEGER || reassignments: -1=NA|-3=NA || CONTINUOUS || ||,Notes:ACE touchscreen question About how old were you when you first went on the contraceptive pill? The following checks were performed: If answer If answer > Participants age then rejected If answer If answer > 50 then participant asked to confirm If the participant activated the Help button they were shown the message: If you are unsure, please provide an estimate or select Do not know. ~F2794~ was collected from women who indicated that they had taken the contraceptive pill, as defined by their answers to ~F2784~,Variable type:continuous_raw
Age started smoking in former smokers	-0.132	0.05593	-2.36	0.01828	0.03963	0.005975	1.01	0.006785	-0.0007626	0.005284	88898	NA	NA	UK Biobank	http://www.nealelab.is/uk-biobank/	PHESANT Transformation:2867_0|| INTEGER || reassignments: -1=NA|-3=NA || CONTINUOUS || ||,Notes:ACE touchscreen question How old were you when you first started smoking on most days? The following checks were performed: If answer If answer > Participants age then rejected If answer ~F2867~ was collected from participants who indicated that in the past they smoked on most or all days, as defined by their answers to ~F1249~,Variable type:continuous_raw
Age high blood pressure diagnosed	0.006329	0.0501	0.1263	0.8995	0.05167	0.007074	1.013	0.007178	-0.008764	0.005167	87024	NA	NA	UK Biobank	http://www.nealelab.is/uk-biobank/	PHESANT Transformation:2966_0|| INTEGER || reassignments: -1=NA|-3=NA || CONTINUOUS || ||,Notes:ACE touchscreen question What was your age when the high blood pressure was first diagnosed? The following checks were performed: If answer If answer > Participants age then rejected If answer If answer > 69 then participant asked to confirm If the participant activated the Help button they were shown the message: If you are unsure, please provide an estimate or select Do not know. ~F2966~ was collected from participants who indicated they were told by a doctor that they have had high blood pressure, as defined by their answers to ~F6150~,Variable type:continuous_raw
Age diabetes diagnosed	0.1382	0.1379	1.002	0.3162	0.0387	0.03076	1.011	0.006651	-0.003231	0.005039	16166	NA	NA	UK Biobank	http://www.nealelab.is/uk-biobank/	PHESANT Transformation:2976_0|| INTEGER || reassignments: -1=NA|-3=NA || CONTINUOUS || ||,Notes:ACE touchscreen question What was your age when the diabetes was first diagnosed? The following checks were performed: If answer If answer > Participants age then rejected If answer If answer > 69 then participant asked to confirm If the participant activated the Help button they were shown the message: If you are unsure, please provide an estimate or select Do not know. ~F2976~ was collected from men who indicated that a doctor had told them they have diabetes, as defined by their answers to ~F2443~ and all women except those who indicated they had diabetes only during pregnancy, as defined by their answers to ~F2443~,Variable type:continuous_raw
White blood cell (leukocyte) count	0.06252	0.02061	3.033	0.002422	0.1262	0.009938	1.101	0.02362	0.005485	0.006091	350470	NA	NA	UK Biobank	http://www.nealelab.is/uk-biobank/	PHESANT Transformation:30000_0|| CONTINUOUS MAIN || CONTINUOUS || ||,Notes:Result of White Blood Cell Count assay, performed on blood sample, obtained from UK Biobank assessment centre visit. White blood count is the number of leukocytes. Analyser operating range was 0 to 9x10^11 cells/Litre. Typical reference range is 3.5x10^9 to 9.6x10^9 cells/Litre.,Variable type:continuous_raw
Red blood cell (erythrocyte) count	0.03848	0.02432	1.582	0.1136	0.1894	0.0155	1.222	0.04314	-0.01422	0.007848	350475	NA	NA	UK Biobank	http://www.nealelab.is/uk-biobank/	PHESANT Transformation:30010_0|| CONTINUOUS MAIN || CONTINUOUS || ||,Notes:Result of Red Blood Cell Count assay, performed on blood sample, obtained from UK Biobank assessment centre visit. Red blood cells is the number of erythrocytes. Analyser operating range was 0 to 2x10^13 cells/Litre. Typical reference range is 3.9x10^12 to 5.5x10^12 cells/Litre.,Variable type:continuous_raw
Haemoglobin concentration	0.04396	0.0282	1.559	0.1191	0.1358	0.01046	1.201	0.04167	-0.01295	0.007131	350474	NA	NA	UK Biobank	http://www.nealelab.is/uk-biobank/	PHESANT Transformation:30020_0|| CONTINUOUS MAIN || CONTINUOUS || ||,Notes:Result of Haemoglobin Concentration assay, performed on blood sample, obtained from UK Biobank assessment centre visit. Analyser operating range was 0 to 99.9g/dL Typical reference range is 12.1 to 16.3g/dL,Variable type:continuous_raw
Haematocrit percentage	0.03749	0.028	1.339	0.1806	0.1291	0.01034	1.195	0.04175	-0.01015	0.007068	350475	NA	NA	UK Biobank	http://www.nealelab.is/uk-biobank/	PHESANT Transformation:30030_0|| CONTINUOUS MAIN || CONTINUOUS || ||,Notes:Result of Haematocrit assay, performed on blood sample, obtained from UK Biobank assessment centre visit. Haematocrit Percentage is the relative volume of packed erythrocytes to whole blood, computed by the formula: (red blood cells x mean corpuscular volume) / 10. Analyser operating range was 0 to 99.9% Typical reference range is 35.4 to 47.2%,Variable type:continuous_raw
Mean corpuscular volume	-0.01764	0.02046	-0.8618	0.3888	0.1969	0.01838	1.193	0.05912	0.008708	0.007134	350473	NA	NA	UK Biobank	http://www.nealelab.is/uk-biobank/	PHESANT Transformation:30040_0|| CONTINUOUS MAIN || CONTINUOUS || ||,Notes:Result of Mean Corpuscular Volume assay, performed on blood sample, obtained from UK Biobank assessment centre visit. Mean Corpuscular Haemoglobin Concentration (pg) is the weight of hemoglobin in the average erythrocyte, computed by the formula: MCH = (hemoglobin/red blood cells) x 10.,Variable type:continuous_raw
Mean corpuscular haemoglobin	-0.008354	0.02034	-0.4107	0.6813	0.1691	0.01773	1.13	0.05016	0.004794	0.006867	350472	NA	NA	UK Biobank	http://www.nealelab.is/uk-biobank/	PHESANT Transformation:30050_0|| CONTINUOUS MAIN || CONTINUOUS || ||,Notes:Result of Mean Corpuscular Haemoglobin assay, performed on blood sample, obtained from UK Biobank assessment centre visit.,Variable type:continuous_raw
Mean corpuscular haemoglobin concentration	0.02884	0.03025	0.9535	0.3403	0.04066	0.004761	1.03	0.01538	-0.005089	0.005577	350468	NA	NA	UK Biobank	http://www.nealelab.is/uk-biobank/	PHESANT Transformation:30060_0|| CONTINUOUS MAIN || CONTINUOUS || ||,Notes:Result of Mean Corpuscular Haemoglobin Concentration assay, performed on blood sample, obtained from UK Biobank assessment centre visit. Mean Corpuscular Haemoglobin Concentration (g/dL) is the average weight of haemoglobin in a measured dilution, computed by the formula: (haemoglobin/haematocrit) x 100.,Variable type:continuous_raw
Red blood cell (erythrocyte) distribution width	-0.01148	0.02102	-0.5462	0.5849	0.1262	0.01191	1.048	0.03339	0.003121	0.006302	350473	NA	NA	UK Biobank	http://www.nealelab.is/uk-biobank/	PHESANT Transformation:30070_0|| CONTINUOUS MAIN || CONTINUOUS || ||,Notes:Result of Red Distribution Width assay, performed on blood sample, obtained from UK Biobank assessment centre visit. Red blood cell Distribution Width is the size distribution spread of the erythrocyte population derived from the red blood cell histogram. It is the coefficient of variation (CV) expressed in % of the red blood cell size distribution.,Variable type:continuous_raw
Platelet count	0.01873	0.02078	0.9012	0.3675	0.2373	0.01933	1.198	0.04648	0.006115	0.007407	350474	NA	NA	UK Biobank	http://www.nealelab.is/uk-biobank/	PHESANT Transformation:30080_0|| CONTINUOUS MAIN || CONTINUOUS || ||,Notes:Result of Platelet Count assay, performed on blood sample, obtained from UK Biobank assessment centre visit. Platelet count is the number of thrombocytes derived from the platelet histogram.,Variable type:continuous_raw
Platelet crit	0.0219	0.02099	1.043	0.2969	0.1948	0.01662	1.207	0.03483	0.002132	0.007157	350471	NA	NA	UK Biobank	http://www.nealelab.is/uk-biobank/	PHESANT Transformation:30090_0|| CONTINUOUS MAIN || CONTINUOUS || ||,Notes:Result of Platelet Crit assay, performed on blood sample, obtained from UK Biobank assessment centre visit. Platelet Crit is a computed value that represents the platelet packed cell volume.,Variable type:continuous_raw
Mean platelet (thrombocyte) volume	0.001241	0.02178	0.05699	0.9546	0.2685	0.03123	1.29	0.07869	-0.007311	0.007034	350470	NA	NA	UK Biobank	http://www.nealelab.is/uk-biobank/	PHESANT Transformation:30100_0|| CONTINUOUS MAIN || CONTINUOUS || ||,Notes:Result of Mean Platelet Volume assay, performed on blood sample, obtained from UK Biobank assessment centre visit. Mean Platelet Volume is the average volume of individual platelets derived from the platelet histogram.,Variable type:continuous_raw
Platelet distribution width	0.01724	0.02441	0.7065	0.4799	0.182	0.02168	1.199	0.07193	-0.007172	0.006774	350470	NA	NA	UK Biobank	http://www.nealelab.is/uk-biobank/	PHESANT Transformation:30110_0|| CONTINUOUS MAIN || CONTINUOUS || ||,Notes:Result of Platelet Distribution Width assay, performed on blood sample, obtained from UK Biobank assessment centre visit. Platelet Distribution Width is the coefficient of variation of platelet size.,Variable type:continuous_raw
Lymphocyte count	0.01377	0.02651	0.5193	0.6035	0.05287	0.004258	1.045	0.01437	0.003152	0.005453	349856	NA	NA	UK Biobank	http://www.nealelab.is/uk-biobank/	PHESANT Transformation:30120_0|| CONTINUOUS MAIN || CONTINUOUS || ||,Notes:Result of Lymphocytes Number assay, performed on blood sample, obtained from UK Biobank assessment centre visit. Lymphocyte count is the proportion of ( lymphoctyes / 100 ) x white blood cell count,Variable type:continuous_raw
Monocyte count	0.1245	0.02562	4.861	1.17E-06	0.09625	0.01114	1.138	0.03333	-0.01054	0.005962	349856	NA	NA	UK Biobank	http://www.nealelab.is/uk-biobank/	PHESANT Transformation:30130_0|| CONTINUOUS MAIN || CONTINUOUS || ||,Notes:Result of Monocytes Number assay, performed on blood sample, obtained from UK Biobank assessment centre visit. Monocyte count is the proportion of ( monoctyes / 100 ) x white blood cell count.,Variable type:continuous_raw
Neutrophill count	0.05948	0.02154	2.762	0.005751	0.1345	0.01012	1.126	0.02539	0.005242	0.006781	349856	NA	NA	UK Biobank	http://www.nealelab.is/uk-biobank/	PHESANT Transformation:30140_0|| CONTINUOUS MAIN || CONTINUOUS || ||,Notes:Result of Neutrophils Number assay, performed on blood sample, obtained from UK Biobank assessment centre visit. Neutrophils count is the proportion of ( neutrophils / 100 ) x white blood cell count.,Variable type:continuous_raw
Lymphocyte percentage	-0.05126	0.02243	-2.285	0.0223	0.1419	0.01154	1.127	0.03037	0.004008	0.006602	349861	NA	NA	UK Biobank	http://www.nealelab.is/uk-biobank/	PHESANT Transformation:30180_0|| CONTINUOUS MAIN || CONTINUOUS || ||,Notes:Result of Lymphocytes Percentage assay, performed on blood sample, obtained from UK Biobank assessment centre visit. Lymphocytes (Percentage) is calculated as the proportion of lymphocytes in the leukocytes.,Variable type:continuous_raw
Monocyte percentage	0.08692	0.02508	3.466	0.0005288	0.09291	0.01203	1.143	0.03744	-0.0159	0.006104	349861	NA	NA	UK Biobank	http://www.nealelab.is/uk-biobank/	PHESANT Transformation:30190_0|| CONTINUOUS MAIN || CONTINUOUS || ||,Notes:Result of Monocytes Percentage assay, performed on blood sample, obtained from UK Biobank assessment centre visit. Monocytes (percentage) is calculated as the proportion of monocytes in the leukocytes.,Variable type:continuous_raw
Neutrophill percentage	0.01886	0.02462	0.7661	0.4436	0.129	0.01136	1.109	0.02901	-0.003592	0.006937	349861	NA	NA	UK Biobank	http://www.nealelab.is/uk-biobank/	PHESANT Transformation:30200_0|| CONTINUOUS MAIN || CONTINUOUS || ||,Notes:Result of Neutrophils Percentage assay, performed on blood sample, obtained from UK Biobank assessment centre visit. Neutrophils (Percentage) is calculated as the proportion of neutrophils in the leukocytes.,Variable type:continuous_raw
Eosinophill percentage	0.02739	0.02725	1.005	0.3149	0.1433	0.01572	1.089	0.03985	0.01927	0.00691	349861	NA	NA	UK Biobank	http://www.nealelab.is/uk-biobank/	PHESANT Transformation:30210_0|| CONTINUOUS MAIN || CONTINUOUS || ||,Notes:Result of Eosinophils Percentage assay, performed on blood sample, obtained from UK Biobank assessment centre visit. Eosinophils (Percentage) is calculated as the proportion of eosinophils in the leukocytes.,Variable type:continuous_raw
Basophill percentage	-0.05821	0.03205	-1.816	0.0693	0.03008	0.003901	1.033	0.01466	0.01248	0.004958	349861	NA	NA	UK Biobank	http://www.nealelab.is/uk-biobank/	PHESANT Transformation:30220_0|| CONTINUOUS MAIN || CONTINUOUS || ||,Notes:Result of Basophils Percentage assay, performed on blood sample, obtained from UK Biobank assessment centre visit. Basophils (Percentage) is calculated as the proportion of basophils in the leukocytes.,Variable type:continuous_raw
Reticulocyte percentage	0.05947	0.02938	2.024	0.04295	0.05719	0.005863	1.048	0.0239	0.01142	0.005994	344728	NA	NA	UK Biobank	http://www.nealelab.is/uk-biobank/	PHESANT Transformation:30240_0|| CONTINUOUS MAIN || CONTINUOUS || ||,Notes:Result of Reticulocytes Percentage assay, performed on blood sample, obtained from UK Biobank assessment centre visit. Reticulocytes (Percentage) is the number of reticulocytes as a percentage of red blood cells.,Variable type:continuous_raw
Reticulocyte count	0.06503	0.02802	2.321	0.0203	0.06769	0.006606	1.056	0.02589	0.01094	0.005631	344729	NA	NA	UK Biobank	http://www.nealelab.is/uk-biobank/	PHESANT Transformation:30250_0|| CONTINUOUS MAIN || CONTINUOUS || ||,Notes:Result of Reticulocytes Number assay, performed on blood sample, obtained from UK Biobank assessment centre visit. Reticulocytes count is computed from the reticulocyte per cent multiplied by the red blood cell count.,Variable type:continuous_raw
Mean reticulocyte volume	-0.03828	0.02437	-1.571	0.1163	0.1626	0.01516	1.174	0.05142	0.002321	0.006964	344728	NA	NA	UK Biobank	http://www.nealelab.is/uk-biobank/	PHESANT Transformation:30260_0|| CONTINUOUS MAIN || CONTINUOUS || ||,Notes:Result of Mean Reticulocytes Volume assay, performed on blood sample, obtained from UK Biobank assessment centre visit. Mean Reticulocytes volume is the average volume of all reticulocytes, calculated from the reticulocytes (percentage).,Variable type:continuous_raw
Mean sphered cell volume	-0.02671	0.02301	-1.161	0.2456	0.1713	0.01549	1.187	0.04772	0.003576	0.006976	344729	NA	NA	UK Biobank	http://www.nealelab.is/uk-biobank/	PHESANT Transformation:30270_0|| CONTINUOUS MAIN || CONTINUOUS || ||,Notes:Result of Mean Sphered Cells Volume assay, performed on blood sample, obtained from UK Biobank assessment centre visit.,Variable type:continuous_raw
Immature reticulocyte fraction	0.04969	0.02611	1.903	0.057	0.1164	0.01096	1.159	0.0525	0.01976	0.006467	344728	NA	NA	UK Biobank	http://www.nealelab.is/uk-biobank/	PHESANT Transformation:30280_0|| CONTINUOUS MAIN || CONTINUOUS || ||,Notes:Result of Immature Reticulocytes Fraction assay, performed on blood sample, obtained from UK Biobank assessment centre visit. Immature Reticulocytes Fraction (Percentage) is an indication of new reticulocyte synthesis and is calculated from the reticulocytes (Percentage) as the total number of reticulocyte events in the outermost light scattering region, corresponding to immature reticulocytes, relative to the total number of reticulocytes and is reported as this ratio.,Variable type:continuous_raw
High light scatter reticulocyte percentage	0.06023	0.03035	1.984	0.04721	0.0637	0.006303	1.066	0.02811	0.01536	0.006331	344729	NA	NA	UK Biobank	http://www.nealelab.is/uk-biobank/	PHESANT Transformation:30290_0|| CONTINUOUS MAIN || CONTINUOUS || ||,Notes:Result of High Light Scatter Reticulocytes Percentage assay, performed on blood sample, obtained from UK Biobank assessment centre visit. High Light Scatter Reticulocytes (Percentage) is computed as: (HLR / Total Erythrocytes) x 100.,Variable type:continuous_raw
High light scatter reticulocyte count	0.06205	0.02542	2.441	0.01465	0.1457	0.01183	1.145	0.05111	0.02279	0.006368	344729	NA	NA	UK Biobank	http://www.nealelab.is/uk-biobank/	PHESANT Transformation:30300_0|| CONTINUOUS MAIN || CONTINUOUS || ||,Notes:Result of High Light Scatter Reticulocytes Number assay, performed on blood sample, obtained from UK Biobank assessment centre visit. High Light Scatter Reticulocytes Count is calculated as: (HLR / Total Erythrocytes) x red blood cells,Variable type:continuous_raw
Microalbumin in urine	0.1513	0.08713	1.737	0.08242	0.009863	0.004254	0.9978	0.006715	-0.002414	0.004683	108706	NA	NA	UK Biobank	http://www.nealelab.is/uk-biobank/	PHESANT Transformation:30500_0|| CONTINUOUS MAIN || CONTINUOUS || ||,Notes:Measured by immunoturbidimetric analysis on a Beckman Coulter AU5400.,Variable type:continuous_raw
Potassium in urine	0.0247	0.03388	0.7289	0.4661	0.03927	0.002159	1.008	0.008523	0.008484	0.005154	350053	NA	NA	UK Biobank	http://www.nealelab.is/uk-biobank/	PHESANT Transformation:30520_0|| CONTINUOUS MAIN || CONTINUOUS || ||,Notes:Measured by ISE (ion selective electrode) analysis on a Beckman Coulter AU5400.,Variable type:continuous_raw
Sodium in urine	0.1374	0.02763	4.973	6.58E-07	0.06975	0.003	1.02	0.009134	0.003307	0.006113	350061	NA	NA	UK Biobank	http://www.nealelab.is/uk-biobank/	PHESANT Transformation:30530_0|| CONTINUOUS MAIN || CONTINUOUS || ||,Notes:Measured by ISE (ion selective electrode) analysis using Beckman Coulter AU5400.,Variable type:continuous_raw
Forced vital capacity (FVC)	-0.05522	0.02608	-2.117	0.03425	0.1855	0.007802	1.099	0.01813	-0.0003659	0.007559	329404	NA	NA	UK Biobank	http://www.nealelab.is/uk-biobank/	PHESANT Transformation:3062_0|| CONTINUOUS MAIN || CONTINUOUS || ||,Notes:FVC value calculated from blow,Variable type:continuous_raw
Forced expiratory volume in 1-second (FEV1)	-0.05442	0.02578	-2.111	0.03481	0.1851	0.007208	1.084	0.01583	-0.005635	0.007345	329404	NA	NA	UK Biobank	http://www.nealelab.is/uk-biobank/	PHESANT Transformation:3063_0|| CONTINUOUS MAIN || CONTINUOUS || ||,Notes:FEV1 value calculated from blow,Variable type:continuous_raw
Peak expiratory flow (PEF)	-0.01988	0.02736	-0.7264	0.4676	0.1037	0.00501	1.057	0.01318	-0.008831	0.006812	329404	NA	NA	UK Biobank	http://www.nealelab.is/uk-biobank/	PHESANT Transformation:3064_0|| INTEGER || CONTINUOUS || ||,Notes:Peak expiratory flow during blow,Variable type:continuous_raw
Ankle spacing width	0.00668	0.02369	0.2819	0.778	0.2948	0.01471	1.086	0.0214	0.00632	0.006775	206589	NA	NA	UK Biobank	http://www.nealelab.is/uk-biobank/	PHESANT Transformation:3143_0|| CONTINUOUS MAIN || CONTINUOUS || ||,Notes:Ankle width as indicated by the spacing between measurement transducer pads on heel,Variable type:continuous_raw
Heel Broadband ultrasound attenuation, direct entry	-0.01093	0.02465	-0.4435	0.6574	0.2312	0.02255	1.064	0.02821	-0.01568	0.006971	206576	NA	NA	UK Biobank	http://www.nealelab.is/uk-biobank/	PHESANT Transformation:3144_0|| CONTINUOUS MAIN || CONTINUOUS || ||,Notes:Broadband ultrasound attenuation through heel,Variable type:continuous_raw
Heel quantitative ultrasound index (QUI), direct entry	-0.008435	0.02513	-0.3357	0.7371	0.246	0.0234	1.084	0.02901	-0.0174	0.007143	206589	NA	NA	UK Biobank	http://www.nealelab.is/uk-biobank/	PHESANT Transformation:3147_0|| CONTINUOUS MAIN || CONTINUOUS || ||,Notes:The QUI or 'stiffness' is based on measure of the speed of sound and broadband ultrasound attenuation. Direct entry.,Variable type:continuous_raw
Heel bone mineral density (BMD)	-0.006898	0.02516	-0.2741	0.784	0.2488	0.0236	1.085	0.02904	-0.01765	0.007179	206496	NA	NA	UK Biobank	http://www.nealelab.is/uk-biobank/	PHESANT Transformation:3148_0|| CONTINUOUS MAIN || CONTINUOUS || ||,Notes:Estimation of bone mineral density (BMD) in the heel is based on the Quantitative Ultrasound Index through the calcaneus. Direct entry.,Variable type:continuous_raw
Weight, manual entry	0.0729	0.1055	0.6911	0.4895	0.1576	0.09513	1.005	0.006202	0.004786	0.005322	5278	NA	NA	UK Biobank	http://www.nealelab.is/uk-biobank/	PHESANT Transformation:3160_0|| CONTINUOUS MAIN || CONTINUOUS || ||,Notes:Weight (manual entry),Variable type:continuous_raw
Age started smoking in current smokers	-0.1743	0.07776	-2.241	0.025	0.06287	0.01651	0.9985	0.006631	0.004188	0.004298	27291	NA	NA	UK Biobank	http://www.nealelab.is/uk-biobank/	PHESANT Transformation:3436_0|| INTEGER || reassignments: -1=NA|-3=NA || CONTINUOUS || ||,Notes:ACE touchscreen question How old were you when you first started smoking on most days? The following checks were performed: If answer If answer > Participants age then rejected If answer ~F3436~ was collected from participants who indicated they currently smoke tobacco on most or all days, as defined by their answers to ~F1239~,Variable type:continuous_raw
Mother's age at death	-0.1087	0.05514	-1.972	0.0486	0.01499	0.002583	1.018	0.006972	0.003648	0.004805	213636	NA	NA	UK Biobank	http://www.nealelab.is/uk-biobank/	PHESANT Transformation:3526_0|| INTEGER || reassignments: -1=NA|-3=NA || CONTINUOUS || ||,Notes:ACE touchscreen question What was her age when she died? The following checks were performed: If answer If answer > 122 then rejected If answer If answer > 105 then participant asked to confirm ~F3526~ was collected from participants who indicated their mother has died, as defined by their answers to ~F1835~ or, if they are adopted, their adopted mother has died, as defined by their answers to ~F1835~,Variable type:continuous_raw
Age started hormone-replacement therapy (HRT)	-0.1101	0.04123	-2.671	0.007554	0.08103	0.01003	0.9938	0.007701	0.00346	0.00494	68299	NA	NA	UK Biobank	http://www.nealelab.is/uk-biobank/	PHESANT Transformation:3536_0|| INTEGER || reassignments: -1=NA|-3=NA || CONTINUOUS || ||,Notes:ACE touchscreen question How old were you when you first used HRT? The following checks were performed: If answer If answer > Participants age then rejected If answer If answer > 65 then participant asked to confirm If the participant activated the Help button they were shown the message: If you are unsure, please provide an estimate or select Do not know. ~F3536~ was collected from women who indicated that they had used HRT, as defined by their answers to ~F2814~,Variable type:continuous_raw
Age at menopause (last menstrual period)	-0.02773	0.03594	-0.7714	0.4405	0.1172	0.01148	1.006	0.01586	-0.004736	0.005716	111593	NA	NA	UK Biobank	http://www.nealelab.is/uk-biobank/	PHESANT Transformation:3581_0|| INTEGER || reassignments: -1=NA|-3=NA || CONTINUOUS || ||,Notes:ACE touchscreen question How old were you when your periods stopped? The following checks were performed: If answer If answer > Participants age then rejected If answer > 70 then rejected If answer If answer > 60 then participant asked to confirm If the participant activated the Help button they were shown the message: If you are unsure, please provide an estimate or select Do not know. ~F3581~ was collected from women who indicated that their periods had stopped, as defined by their answers to ~F2724~,Variable type:continuous_raw
Age angina diagnosed	-0.04224	0.1024	-0.4124	0.6801	0.07341	0.04036	0.996	0.006182	-0.0003974	0.004471	10651	NA	NA	UK Biobank	http://www.nealelab.is/uk-biobank/	PHESANT Transformation:3627_0|| INTEGER || reassignments: -1=NA|-3=NA || CONTINUOUS || ||,Notes:ACE touchscreen question What was your age when the angina was first diagnosed? The following checks were performed: If answer If answer > Participants age then rejected If answer If answer > 69 then participant asked to confirm If the participant activated the Help button they were shown the message: If you are unsure, please provide an estimate or select Do not know. ~F3627~ was collected from participants who indicated they were told by a doctor that they have had an angina, as defined by their answers to ~F6150~,Variable type:continuous_raw
Age hay fever, rhinitis or eczema diagnosed	-0.008414	0.03953	-0.2128	0.8314	0.1044	0.01064	1.007	0.008174	0.01274	0.004631	72232	NA	NA	UK Biobank	http://www.nealelab.is/uk-biobank/	PHESANT Transformation:3761_0|| INTEGER || reassignments: -1=NA|-3=NA || CONTINUOUS || ||,Notes:ACE touchscreen question What was your age when the hayfever, rhinitis or eczema was first diagnosed? The following checks were performed: If answer If answer > Participants age then rejected If answer If answer > 69 then participant asked to confirm If the participant activated the Help button they were shown the message: If you are unsure, please provide an estimate or select Do not know. ~F3761~ was collected from participants who indicated they were told by a doctor that they have had hayfever, allergic rhinitis or eczema, as defined by their answers to ~F6152~,Variable type:continuous_raw
Age asthma diagnosed	0.04484	0.04676	0.959	0.3376	0.1546	0.03684	1.006	0.01084	0.004253	0.005008	36955	NA	NA	UK Biobank	http://www.nealelab.is/uk-biobank/	PHESANT Transformation:3786_0|| INTEGER || reassignments: -1=NA|-3=NA || CONTINUOUS || ||,Notes:ACE touchscreen question What was your age when the asthma was first diagnosed? The following checks were performed: If answer If answer > Participants age then rejected If answer If answer > 69 then participant asked to confirm If the participant activated the Help button they were shown the message: If you are unsure, please provide an estimate or select Do not know. ~F3786~ was collected from participants who indicated they were told by a doctor that they have had asthma, as defined by their answers to ~F6152~,Variable type:continuous_raw
Age of primiparous women at birth of child	-0.00832	0.06001	-0.1386	0.8897	0.0951	0.01935	1.005	0.006248	-0.004153	0.004992	25545	NA	NA	UK Biobank	http://www.nealelab.is/uk-biobank/	PHESANT Transformation:3872_0|| INTEGER || reassignments: -4=NA|-3=NA || CONTINUOUS || ||,Notes:ACE touchscreen question How old were you when you had your child? The following checks were performed: If answer If answer > Participants age then rejected If answer > 65 then rejected If answer If answer If answer > 48 then participant asked to confirm If answer > Age when periods stopped then participant asked to confirm ~F3872~ was collected from women who indicated they had given birth to only one child, as defined by their answers to ~F2734~,Variable type:continuous_raw
Age heart attack diagnosed	0.07494	0.134	0.5594	0.5759	0.07095	0.05315	0.9937	0.006424	-0.005266	0.004981	8024	NA	NA	UK Biobank	http://www.nealelab.is/uk-biobank/	PHESANT Transformation:3894_0|| INTEGER || reassignments: -1=NA|-3=NA || CONTINUOUS || ||,Notes:ACE touchscreen question What was your age when the heart attack was first diagnosed? The following checks were performed: If answer If answer > Participants age then rejected If answer If answer > 69 then participant asked to confirm If the participant activated the Help button they were shown the message: If you are unsure, please provide an estimate or select Do not know. ~F3894~ was collected from participants who indicated they were told by a doctor that they have had a heart attack, as defined by their answers to ~F6150~,Variable type:continuous_raw
Number of incorrect matches in round	-0.03391	0.02903	-1.168	0.2429	0.05782	0.002718	1.01	0.009635	3.00E-05	0.006	360686	NA	NA	UK Biobank	http://www.nealelab.is/uk-biobank/	PHESANT Transformation:399_0|| INTEGER || CONTINUOUS || ||,Notes:A value of 0 indicates the participant made no mistakes.,Variable type:continuous_raw
Time to complete round	-0.0003336	0.02514	-0.01327	0.9894	0.06107	0.002663	1.022	0.00976	-0.01337	0.005333	354739	NA	NA	UK Biobank	http://www.nealelab.is/uk-biobank/	PHESANT Transformation:400_0|| INTEGER || reassignments: 0=NA || CONTINUOUS || ||,Notes:,Variable type:continuous_raw
Age at death	-0.03688	0.1367	-0.2697	0.7874	0.04129	0.04577	1	0.006002	0.007974	0.004896	10483	NA	NA	UK Biobank	http://www.nealelab.is/uk-biobank/	PHESANT Transformation:40007_0|| CONTINUOUS MAIN || CONTINUOUS || ||,Notes:Age calculated as interval between Date of Birth and Death.,Variable type:continuous_raw
Age deep-vein thrombosis (DVT, blood clot in leg) diagnosed	0.1141	0.1519	0.7509	0.4527	0.06541	0.0609	0.9968	0.005898	-0.00403	0.004751	6795	NA	NA	UK Biobank	http://www.nealelab.is/uk-biobank/	PHESANT Transformation:4012_0|| INTEGER || reassignments: -1=NA|-3=NA || CONTINUOUS || ||,Notes:ACE touchscreen question What was your age when the blood clot in the leg (DVT) was first diagnosed? The following checks were performed: If answer If answer > Participants age then rejected If answer If answer > 69 then participant asked to confirm If the participant activated the Help button they were shown the message: If you are unsure, please provide an estimate or select Do not know. ~F4012~ was collected from participants who indicated they were told by a doctor that they have had a Blood clot in the leg (DVT) , as defined by their answers to ~F6152~,Variable type:continuous_raw
Duration to first press of snap-button in each round	-0.07272	0.02809	-2.589	0.009639	0.0594	0.002336	1.018	0.008473	-0.008069	0.005352	358500	NA	NA	UK Biobank	http://www.nealelab.is/uk-biobank/	PHESANT Transformation:404_0|| INTEGER || CONTINUOUS || ||,Notes:This gives the interval between the cards being displayed and the participant pressing the snap-button to indicate a match. Note that the time is recorded regardless of whether the cards shown formed a matching pair. ~F401~ and ~F402~ need to be compared to determine if the cards were the same. Each pair was displayed for 2 seconds, followed by a 1 second gap. If the button-press occurred during a gap then it was recorded against the previous pair, giving a value in the range 2001-2999ms.,Variable type:continuous_raw
Age stroke diagnosed	NA	NA	NA	NA	-0.03436	0.07423	0.9954	0.005623	-3.44E-05	0.004265	5339	NA	NA	UK Biobank	http://www.nealelab.is/uk-biobank/	PHESANT Transformation:4056_0|| INTEGER || reassignments: -1=NA|-3=NA || CONTINUOUS || ||,Notes:ACE touchscreen question What was your age when the stroke was first diagnosed? The following checks were performed: If answer If answer > Participants age then rejected If answer If answer > 69 then participant asked to confirm If the participant activated the Help button they were shown the message: If you are unsure, please provide an estimate or select Do not know. ~F4056~ was collected from participants who indicated they were told by a doctor that they have had a stroke, as defined by their answers to ~F6150~,Variable type:continuous_raw
Diastolic blood pressure, automated reading	0.01965	0.0223	0.881	0.3783	0.1322	0.005525	1.067	0.0153	0.01266	0.005828	340162	NA	NA	UK Biobank	http://www.nealelab.is/uk-biobank/	PHESANT Transformation:4079_0|| INTEGER || CONTINUOUS || ||,Notes:Blood pressure, automated reading, diastolic. Two measures of blood pressure were taken a few moments apart. Range returned by the Omron device is is 0-255,Variable type:continuous_raw
Systolic blood pressure, automated reading	-0.004164	0.02348	-0.1774	0.8592	0.1386	0.005637	1.069	0.01567	0.01215	0.006462	340159	NA	NA	UK Biobank	http://www.nealelab.is/uk-biobank/	PHESANT Transformation:4080_0|| INTEGER || CONTINUOUS || ||,Notes:Blood pressure, automated reading, systolic. Two measures of blood pressure were taken a few moments apart. Range returned by the Omron device is is 0-255,Variable type:continuous_raw
Ankle spacing width (left)	-0.02349	0.02604	-0.9021	0.367	0.2939	0.01618	1.05	0.01398	0.01484	0.006254	114630	NA	NA	UK Biobank	http://www.nealelab.is/uk-biobank/	PHESANT Transformation:4100_0|| CONTINUOUS MAIN || CONTINUOUS || ||,Notes:Left ankle width as indicated by the spacing between measurement transducer pads on heel,Variable type:continuous_raw
Heel broadband ultrasound attenuation (left)	-0.0135	0.02617	-0.5159	0.606	0.2402	0.02846	1.02	0.01937	-0.005313	0.005201	114625	NA	NA	UK Biobank	http://www.nealelab.is/uk-biobank/	PHESANT Transformation:4101_0|| CONTINUOUS MAIN || CONTINUOUS || ||,Notes:Broadband ultrasound attenuation through left heel,Variable type:continuous_raw
Heel quantitative ultrasound index (QUI), direct entry (left)	-0.00693	0.02626	-0.2639	0.7919	0.2567	0.02982	1.026	0.0189	-0.009172	0.005331	114630	NA	NA	UK Biobank	http://www.nealelab.is/uk-biobank/	PHESANT Transformation:4104_0|| CONTINUOUS MAIN || CONTINUOUS || ||,Notes:The QUI or 'stiffness' is based on measure of the speed of sound and broadband ultrasound attenuation. Direct entry.,Variable type:continuous_raw
Heel bone mineral density (BMD) (left)	-0.006409	0.02597	-0.2467	0.8051	0.2608	0.03005	1.026	0.01915	-0.009343	0.005347	114561	NA	NA	UK Biobank	http://www.nealelab.is/uk-biobank/	PHESANT Transformation:4105_0|| CONTINUOUS MAIN || CONTINUOUS || ||,Notes:Estimation of bone mineral density (BMD) in the left heel is based on the Quantitative Ultrasound Index through the calcaneus. Direct entry.,Variable type:continuous_raw
Heel bone mineral density (BMD) T-score, automated (left)	-0.006925	0.02626	-0.2637	0.792	0.2567	0.02982	1.026	0.0189	-0.009172	0.005331	114630	NA	NA	UK Biobank	http://www.nealelab.is/uk-biobank/	PHESANT Transformation:4106_0|| CONTINUOUS MAIN || CONTINUOUS || ||,Notes:This T-score is calculated from the ultrasound heel BMD measurement and is based on a person's bone density compared with what is normally expected in someone of the same sex. The units of the T-score are the number of standard deviations (SD) that the bone density is above or below the standard.,Variable type:continuous_raw
Ankle spacing width (right)	-0.03309	0.02554	-1.296	0.1951	0.2908	0.01606	1.052	0.01286	0.0148	0.006405	114614	NA	NA	UK Biobank	http://www.nealelab.is/uk-biobank/	PHESANT Transformation:4119_0|| CONTINUOUS MAIN || CONTINUOUS || ||,Notes:Right ankle width as indicated by the spacing between measurement transducer pads on heel,Variable type:continuous_raw
Heel broadband ultrasound attenuation (right)	-0.022	0.02596	-0.8477	0.3966	0.2401	0.02838	1.025	0.0192	-0.004494	0.005515	114609	NA	NA	UK Biobank	http://www.nealelab.is/uk-biobank/	PHESANT Transformation:4120_0|| CONTINUOUS MAIN || CONTINUOUS || ||,Notes:Broadband ultrasound attenuation through right heel,Variable type:continuous_raw
Heel quantitative ultrasound index (QUI), direct entry (right)	-0.01287	0.02506	-0.5136	0.6075	0.2625	0.03082	1.029	0.01982	-0.008022	0.005594	114614	NA	NA	UK Biobank	http://www.nealelab.is/uk-biobank/	PHESANT Transformation:4123_0|| CONTINUOUS MAIN || CONTINUOUS || ||,Notes:The QUI or 'stiffness' is based on measure of the speed of sound and broadband ultrasound attenuation. Direct entry.,Variable type:continuous_raw
Heel bone mineral density (BMD) (right)	-0.009414	0.025	-0.3765	0.7065	0.2656	0.03134	1.029	0.02019	-0.008927	0.005638	114552	NA	NA	UK Biobank	http://www.nealelab.is/uk-biobank/	PHESANT Transformation:4124_0|| CONTINUOUS MAIN || CONTINUOUS || ||,Notes:Estimation of bone mineral density (BMD) in the left heel is based on the Quantitative Ultrasound Index through the calcaneus. Direct entry.,Variable type:continuous_raw
Heel bone mineral density (BMD) T-score, automated (right)	-0.01287	0.02506	-0.5136	0.6075	0.2625	0.03082	1.029	0.01982	-0.008021	0.005594	114614	NA	NA	UK Biobank	http://www.nealelab.is/uk-biobank/	PHESANT Transformation:4125_0|| CONTINUOUS MAIN || CONTINUOUS || ||,Notes:This T-score is calculated from the ultrasound heel BMD measurement and is based on a person's bone density compared with what is normally expected in someone of the same sex. The units of the T-score are the number of standard deviations (SD) that the bone density is above or below the standard.,Variable type:continuous_raw
Pulse rate	0.05173	0.03076	1.681	0.09268	0.1273	0.011	1.021	0.01378	0.009389	0.005709	118850	NA	NA	UK Biobank	http://www.nealelab.is/uk-biobank/	PHESANT Transformation:4194_0|| INTEGER || CONTINUOUS || ||,Notes:Pulse rate during arterial stiffness measurement,Variable type:continuous_raw
Pulse wave reflection index	-0.1145	0.09913	-1.155	0.248	0.009247	0.003705	1.006	0.006041	0.0006861	0.004661	118850	NA	NA	UK Biobank	http://www.nealelab.is/uk-biobank/	PHESANT Transformation:4195_0|| INTEGER || CONTINUOUS || ||,Notes:reflection index is a measure of reflection A digital volume pulse can be considered to be the summation of a direct and a reflected component. The direct component is due to transmission of a pressure wave from the left ventricle to the finger via the most direct route. The reflected component is formed by pressure transmitted from the heart to the lower body where it is reflected back up the aorta and thence to the finger. if 'b' is the height of direct wave peak and 'a' is the height of reflected wave peak the reflected index = (a/b) * 100%,Variable type:continuous_raw
Pulse wave peak to peak time	-0.1252	0.05326	-2.35	0.01876	0.02824	0.004491	1.004	0.007335	0.00381	0.005064	118787	NA	NA	UK Biobank	http://www.nealelab.is/uk-biobank/	PHESANT Transformation:4196_0|| INTEGER || CONTINUOUS || ||,Notes:peak to peak time in milliseconds A digital volume pulse can be considered to be the summation of a direct and a reflected component. The direct component is due to transmission of a pressure wave from the left ventricle to the finger via the most direct route. The reflected component is formed by pressure transmitted from the heart to the lower body where it is reflected back up the aorta and thence to the finger. peak to peak time is the difference between the peak values of direct and reflected components.,Variable type:continuous_raw
Signal-to-noise-ratio (SNR) of triplet (left)	-0.05481	0.055	-0.9966	0.319	0.02467	0.004387	0.9962	0.006698	0.004233	0.004757	116790	NA	NA	UK Biobank	http://www.nealelab.is/uk-biobank/	PHESANT Transformation:4230_0|| INTEGER || CONTINUOUS || ||,Notes:This is the signal-to-noise ratio for each round (left ear),Variable type:continuous_raw
Signal-to-noise-ratio (SNR) of triplet (right)	0.05599	0.06895	0.8121	0.4167	0.01899	0.003916	1.008	0.006732	-0.007124	0.00491	116755	NA	NA	UK Biobank	http://www.nealelab.is/uk-biobank/	PHESANT Transformation:4241_0|| INTEGER || CONTINUOUS || ||,Notes:This is the signal-to-noise ratio for each round (right ear),Variable type:continuous_raw
Mean signal-to-noise ratio (SNR), (right)	NA	NA	NA	NA	NA	NA	NA	NA	NA	NA	116636	NA	NA	UK Biobank	http://www.nealelab.is/uk-biobank/	PHESANT Transformation:4244_0|| CONTINUOUS MAIN || CONTINUOUS || ||,Notes:This is the mean signal-to-noise ratio for rounds 8 onwards (right ear). The triplets played in rounds 1-5 represent the 'hunting phase' where the SNR change is 2 levels (equivalent to 4 dB) harder following a correct response and 2 levels easier following a wrong response, as opposed to a change of 1 level (2 dB) in rounds 8 to 15. Value is stored as -99999 for rounds 1-7.,Variable type:continuous_raw
Time to answer	0.02741	0.05748	0.4769	0.6334	0.02509	0.004834	1.069	0.006664	-0.007777	0.00511	119729	NA	NA	UK Biobank	http://www.nealelab.is/uk-biobank/	PHESANT Transformation:4288_0|| INTEGER || CONTINUOUS || ||,Notes:Time between completing initial prompt and displaying answer,Variable type:continuous_raw
Duration screen displayed	-0.0008462	0.04079	-0.02075	0.9834	0.05803	0.00507	1.002	0.007271	-0.009515	0.00473	119729	NA	NA	UK Biobank	http://www.nealelab.is/uk-biobank/	PHESANT Transformation:4290_0|| INTEGER || CONTINUOUS || ||,Notes:Time for which screen was visible.,Variable type:continuous_raw
Hand grip strength (left)	-0.07066	0.02449	-2.886	0.003904	0.1182	0.004385	1.046	0.01249	-0.007028	0.006134	359704	NA	NA	UK Biobank	http://www.nealelab.is/uk-biobank/	PHESANT Transformation:46_0|| INTEGER || CONTINUOUS || ||,Notes:Left grip strength,Variable type:continuous_raw
Longest period of depression	NA	NA	NA	NA	NA	NA	NA	NA	NA	NA	50664	NA	NA	UK Biobank	http://www.nealelab.is/uk-biobank/	PHESANT Transformation:4609_0|| INTEGER || reassignments: -1=NA|-3=NA || CONTINUOUS || ||,Notes:ACE touchscreen question How many weeks was the longest period when you were feeling depressed or down? The following checks were performed: If answer If answer > 999 then rejected ~F4609~ was collected from participants who indicated they have felt depressed or down for at least a whole week, as defined by their answers to ~F4598~,Variable type:continuous_raw
Hand grip strength (right)	-0.06755	0.02621	-2.577	0.009968	0.1181	0.004417	1.054	0.01278	-0.002507	0.006214	359729	NA	NA	UK Biobank	http://www.nealelab.is/uk-biobank/	PHESANT Transformation:47_0|| INTEGER || CONTINUOUS || ||,Notes:Right grip strength,Variable type:continuous_raw
Age cataract diagnosed	0.002067	0.2179	0.00949	0.9924	0.03848	0.08397	0.9995	0.005981	-0.004495	0.005044	5020	NA	NA	UK Biobank	http://www.nealelab.is/uk-biobank/	PHESANT Transformation:4700_0|| INTEGER || reassignments: -1=NA|-3=NA || CONTINUOUS || ||,Notes:ACE touchscreen question What was your age when a cataract was first diagnosed? The following checks were performed: If answer If answer > Participants age then rejected If answer If answer > 69 then participant asked to confirm If the participant activated the Help button they were shown the message: If you are unsure, please provide an estimate or select Do not know. ~F4700~ was collected from participants who indicated they have cataract, as defined by their answers to ~F6148~,Variable type:continuous_raw
Waist circumference	0.07012	0.02164	3.24	0.001193	0.2044	0.00788	1.051	0.01779	0.01078	0.006297	360564	NA	NA	UK Biobank	http://www.nealelab.is/uk-biobank/	PHESANT Transformation:48_0|| CONTINUOUS MAIN || CONTINUOUS || ||,Notes:Waist circumference,Variable type:continuous_raw
Hip circumference	0.004013	0.0218	0.1841	0.8539	0.2108	0.008871	1.066	0.01887	-0.01781	0.006561	360521	NA	NA	UK Biobank	http://www.nealelab.is/uk-biobank/	PHESANT Transformation:49_0|| CONTINUOUS MAIN || CONTINUOUS || ||,Notes:Hip circumference,Variable type:continuous_raw
Standing height	-0.02973	0.02262	-1.314	0.1888	0.4684	0.02319	1.267	0.05946	0.02872	0.009031	360388	NA	NA	UK Biobank	http://www.nealelab.is/uk-biobank/	PHESANT Transformation:50_0|| CONTINUOUS MAIN || CONTINUOUS || ||,Notes:Standing height was measured using a Seca 202 device,Variable type:continuous_raw
Spherical power (right)	0.02576	0.02884	0.8931	0.3718	0.2699	0.01574	1.052	0.01153	0.004058	0.005899	77983	NA	NA	UK Biobank	http://www.nealelab.is/uk-biobank/	PHESANT Transformation:5084_0|| CONTINUOUS MAIN || CONTINUOUS || ||,Notes:This is the spherical power of refractometry results for the right eye (0.00 indicates none),Variable type:continuous_raw
Spherical power (left)	0.02574	0.02932	0.8779	0.38	0.2703	0.01561	1.053	0.01189	0.003093	0.00573	77739	NA	NA	UK Biobank	http://www.nealelab.is/uk-biobank/	PHESANT Transformation:5085_0|| CONTINUOUS MAIN || CONTINUOUS || ||,Notes:This is the spherical power of refractometry results for the left eye (0.00 indicates none),Variable type:continuous_raw
Cylindrical power (left)	-0.1087	0.06989	-1.555	0.1199	0.02478	0.006626	1.005	0.006612	0.003958	0.004614	77739	NA	NA	UK Biobank	http://www.nealelab.is/uk-biobank/	PHESANT Transformation:5086_0|| CONTINUOUS MAIN || CONTINUOUS || ||,Notes:This is the cylindrical power of refractometry results for the left eye (0.00 indicates none),Variable type:continuous_raw
Cylindrical power (right)	-0.007591	0.05513	-0.1377	0.8905	0.03457	0.005943	1.002	0.006184	0.002161	0.004499	77983	NA	NA	UK Biobank	http://www.nealelab.is/uk-biobank/	PHESANT Transformation:5087_0|| CONTINUOUS MAIN || CONTINUOUS || ||,Notes:This is the cylindrical power of refractometry results for the right eye (0.00 indicates none),Variable type:continuous_raw
Astigmatism angle (right)	0.0628	0.06618	0.9489	0.3427	0.02574	0.006068	1.011	0.006092	0.004032	0.005251	77983	NA	NA	UK Biobank	http://www.nealelab.is/uk-biobank/	PHESANT Transformation:5088_0|| INTEGER || CONTINUOUS || ||,Notes:This is the astigmatism axial angle of refractometry results for the right eye (blank value indicates no cylinder power),Variable type:continuous_raw
Astigmatism angle (left)	0.04472	0.07333	0.6098	0.542	0.0238	0.006584	1.014	0.006572	-0.0039	0.005589	77739	NA	NA	UK Biobank	http://www.nealelab.is/uk-biobank/	PHESANT Transformation:5089_0|| INTEGER || CONTINUOUS || ||,Notes:This is the astigmatism axial angle of refractometry results for the left eye (blank value indicates no cylinder power),Variable type:continuous_raw
3mm weak meridian (left)	0.01578	0.02713	0.5819	0.5607	0.3278	0.02864	1.081	0.02893	0.00345	0.006435	75398	NA	NA	UK Biobank	http://www.nealelab.is/uk-biobank/	PHESANT Transformation:5096_0|| CONTINUOUS MAIN || CONTINUOUS || ||,Notes:This is the weak meridian of keratometry results taken at 3mm for the left eye,Variable type:continuous_raw
6mm weak meridian (left)	0.02186	0.02787	0.7842	0.4329	0.3566	0.02881	1.076	0.02344	0.00528	0.006493	65551	NA	NA	UK Biobank	http://www.nealelab.is/uk-biobank/	PHESANT Transformation:5097_0|| CONTINUOUS MAIN || CONTINUOUS || ||,Notes:This is the weak meridian of keratometry results taken at 3mm for the left eye,Variable type:continuous_raw
6mm weak meridian (right)	0.01227	0.02815	0.4357	0.663	0.3502	0.02766	1.081	0.0236	0.00516	0.006135	66256	NA	NA	UK Biobank	http://www.nealelab.is/uk-biobank/	PHESANT Transformation:5098_0|| CONTINUOUS MAIN || CONTINUOUS || ||,Notes:This is the weak meridian of keratometry results taken at 6mm for the right eye,Variable type:continuous_raw
3mm asymmetry angle (right)	0.04352	0.03969	1.097	0.2728	0.08078	0.007938	1.01	0.006642	-0.001631	0.005005	74038	NA	NA	UK Biobank	http://www.nealelab.is/uk-biobank/	PHESANT Transformation:5108_0|| INTEGER || CONTINUOUS || ||,Notes:This is the asymmetric angle of keratometry results taken at 3mm for the right eye (blank indicates no asymmetry),Variable type:continuous_raw
6mm asymmetry angle (right)	0.05814	0.04965	1.171	0.2417	0.1196	0.01269	1.004	0.007492	-0.000563	0.005346	41390	NA	NA	UK Biobank	http://www.nealelab.is/uk-biobank/	PHESANT Transformation:5109_0|| INTEGER || CONTINUOUS || ||,Notes:This is the asymmetric angle of keratometry results taken at 6mm for the right eye (blank indicates no asymmetry),Variable type:continuous_raw
6mm asymmetry angle (left)	-0.003524	0.05376	-0.06556	0.9477	0.07305	0.01268	1.021	0.00645	0.001043	0.004496	40683	NA	NA	UK Biobank	http://www.nealelab.is/uk-biobank/	PHESANT Transformation:5110_0|| INTEGER || CONTINUOUS || ||,Notes:This is the asymmetric angle of keratometry results taken at 6mm for the left eye (blank indicates no asymmetry),Variable type:continuous_raw
3mm asymmetry angle (left)	0.1025	0.04362	2.35	0.01876	0.06612	0.007284	1.009	0.00548	-0.007938	0.004574	73818	NA	NA	UK Biobank	http://www.nealelab.is/uk-biobank/	PHESANT Transformation:5111_0|| INTEGER || CONTINUOUS || ||,Notes:This is the asymmetric angle of keratometry results taken at 3mm for the left eye (blank indicates no asymmetry),Variable type:continuous_raw
3mm cylindrical power angle (left)	0.02303	0.04283	0.5376	0.5909	0.08204	0.008368	1.004	0.007055	0.002831	0.004904	75389	NA	NA	UK Biobank	http://www.nealelab.is/uk-biobank/	PHESANT Transformation:5112_0|| INTEGER || CONTINUOUS || ||,Notes:This is the cylindrical power angle of keratometry results taken at 3mm for the left eye (blank indicates none),Variable type:continuous_raw
6mm cylindrical power angle (left)	0.062	0.04466	1.388	0.1651	0.06773	0.008031	1.006	0.007069	0.002589	0.005197	65529	NA	NA	UK Biobank	http://www.nealelab.is/uk-biobank/	PHESANT Transformation:5113_0|| INTEGER || CONTINUOUS || ||,Notes:This is the cylindrical power angle of keratometry results taken at 6mm for the left eye (blank indicates none),Variable type:continuous_raw
6mm cylindrical power angle (right)	-0.02822	0.04628	-0.6096	0.5421	0.06855	0.007809	1.005	0.006188	-0.007582	0.004615	66237	NA	NA	UK Biobank	http://www.nealelab.is/uk-biobank/	PHESANT Transformation:5114_0|| INTEGER || CONTINUOUS || ||,Notes:This is the cylindrical power angle of keratometry results taken at 6mm for the right eye (blank indicates none),Variable type:continuous_raw
3mm cylindrical power angle (right)	-0.003118	0.04379	-0.0712	0.9432	0.06678	0.007458	1.012	0.006876	-0.00961	0.004468	75401	NA	NA	UK Biobank	http://www.nealelab.is/uk-biobank/	PHESANT Transformation:5115_0|| INTEGER || CONTINUOUS || ||,Notes:This is the cylindrical power angle of keratometry results taken at 3mm for the right eye (blank indicates none),Variable type:continuous_raw
3mm cylindrical power (right)	0.00986	0.03879	0.2542	0.7993	0.07891	0.008169	1.003	0.006703	-8.79E-05	0.004398	75410	NA	NA	UK Biobank	http://www.nealelab.is/uk-biobank/	PHESANT Transformation:5116_0|| CONTINUOUS MAIN || CONTINUOUS || ||,Notes:This is the cylindrical power of keratometry results taken at 3mm for the right eye (0 indicates none),Variable type:continuous_raw
6mm cylindrical power (right)	-0.04851	0.06465	-0.7504	0.453	0.02976	0.006778	1.019	0.005994	-0.002349	0.004358	66256	NA	NA	UK Biobank	http://www.nealelab.is/uk-biobank/	PHESANT Transformation:5117_0|| CONTINUOUS MAIN || CONTINUOUS || ||,Notes:This is the cylindrical power of keratometry results taken at 6mm for the right eye (0 indicates none),Variable type:continuous_raw
6mm cylindrical power (left)	0.04544	0.0532	0.854	0.3931	0.04405	0.007209	1.014	0.006275	0.001398	0.004521	65551	NA	NA	UK Biobank	http://www.nealelab.is/uk-biobank/	PHESANT Transformation:5118_0|| CONTINUOUS MAIN || CONTINUOUS || ||,Notes:This is the cylindrical power of keratometry results taken at 6mm for the left eye (0 indicates none),Variable type:continuous_raw
3mm cylindrical power (left)	0.1181	0.03944	2.996	0.002739	0.0696	0.007034	1.011	0.006266	-0.004443	0.004666	75398	NA	NA	UK Biobank	http://www.nealelab.is/uk-biobank/	PHESANT Transformation:5119_0|| CONTINUOUS MAIN || CONTINUOUS || ||,Notes:This is the cylindrical power of keratometry results taken at 3mm for the left eye (0 indicates none),Variable type:continuous_raw
3mm strong meridian (right)	0.01146	0.02771	0.4137	0.6791	0.3099	0.02772	1.091	0.02973	0.003794	0.006135	75410	NA	NA	UK Biobank	http://www.nealelab.is/uk-biobank/	PHESANT Transformation:5132_0|| CONTINUOUS MAIN || CONTINUOUS || ||,Notes:This is the strong meridian angle of keratometry results taken at 3mm for the right eye,Variable type:continuous_raw
6mm strong meridian (right)	0.01957	0.02855	0.6854	0.4931	0.3428	0.02785	1.085	0.02506	0.005823	0.005961	66256	NA	NA	UK Biobank	http://www.nealelab.is/uk-biobank/	PHESANT Transformation:5133_0|| CONTINUOUS MAIN || CONTINUOUS || ||,Notes:This is the strong meridian angle of keratometry results taken at 6mm for the right eye,Variable type:continuous_raw
6mm strong meridian (left)	0.01524	0.02784	0.5473	0.5842	0.3445	0.02833	1.084	0.02367	0.004422	0.006254	65551	NA	NA	UK Biobank	http://www.nealelab.is/uk-biobank/	PHESANT Transformation:5134_0|| CONTINUOUS MAIN || CONTINUOUS || ||,Notes:[keratometry@6mm/left] strong meridian,Variable type:continuous_raw
3mm strong meridian (left)	-0.00809	0.02716	-0.2978	0.7658	0.3089	0.02715	1.083	0.02826	0.005074	0.006265	75398	NA	NA	UK Biobank	http://www.nealelab.is/uk-biobank/	PHESANT Transformation:5135_0|| CONTINUOUS MAIN || CONTINUOUS || ||,Notes:This is the strong meridian angle of keratometry results taken at 3mm for the left eye,Variable type:continuous_raw
3mm asymmetry index (left)	0.01283	0.08938	0.1436	0.8858	0.01287	0.0064	1	0.005797	-0.003848	0.004449	73818	NA	NA	UK Biobank	http://www.nealelab.is/uk-biobank/	PHESANT Transformation:5156_0|| CONTINUOUS MAIN || CONTINUOUS || ||,Notes:This is the asymmetry index as part of the keratometry result taken at 3mm for the left eye,Variable type:continuous_raw
6mm asymmetry index (left)	0.00301	0.05369	0.05607	0.9553	0.07974	0.01264	1.015	0.006949	-0.001953	0.004825	40683	NA	NA	UK Biobank	http://www.nealelab.is/uk-biobank/	PHESANT Transformation:5157_0|| CONTINUOUS MAIN || CONTINUOUS || ||,Notes:This is the asymmetry index as part of the keratometry result taken at 6mm for the left eye,Variable type:continuous_raw
6mm asymmetry index (right)	0.01243	0.0567	0.2192	0.8265	0.07472	0.01312	1.011	0.006927	-0.006567	0.005028	41390	NA	NA	UK Biobank	http://www.nealelab.is/uk-biobank/	PHESANT Transformation:5158_0|| CONTINUOUS MAIN || CONTINUOUS || ||,Notes:This is the asymmetry index as part of the keratometry result taken at 6mm for the right eye,Variable type:continuous_raw
3mm asymmetry index (right)	-0.00366	0.07856	-0.04659	0.9628	0.01896	0.006368	0.9943	0.006237	-0.001809	0.004888	74038	NA	NA	UK Biobank	http://www.nealelab.is/uk-biobank/	PHESANT Transformation:5159_0|| CONTINUOUS MAIN || CONTINUOUS || ||,Notes:This is the asymmetry index as part of the keratometry result taken at 3mm for the right eye,Variable type:continuous_raw
3mm regularity index (right)	0.07924	0.05858	1.353	0.1761	0.03828	0.007152	0.9973	0.006837	0.004381	0.004903	74059	NA	NA	UK Biobank	http://www.nealelab.is/uk-biobank/	PHESANT Transformation:5160_0|| CONTINUOUS MAIN || CONTINUOUS || ||,Notes:This is the regularity index as part of the keratometry result taken at 3mm for the right eye,Variable type:continuous_raw
6mm regularity index (right)	-0.02493	0.07164	-0.348	0.7279	0.04492	0.01216	1.001	0.007016	0.005077	0.004825	41455	NA	NA	UK Biobank	http://www.nealelab.is/uk-biobank/	PHESANT Transformation:5161_0|| CONTINUOUS MAIN || CONTINUOUS || ||,Notes:This is the regularity index as part of the keratometry result taken at 6mm for the right eye,Variable type:continuous_raw
6mm regularity index (left)	0.0538	0.07756	0.6937	0.4879	0.03428	0.01082	1.002	0.006628	-0.005786	0.004695	40700	NA	NA	UK Biobank	http://www.nealelab.is/uk-biobank/	PHESANT Transformation:5162_0|| CONTINUOUS MAIN || CONTINUOUS || ||,Notes:This is the regularity index as part of the keratometry result taken at 6mm for the left eye,Variable type:continuous_raw
3mm regularity index (left)	0.03545	0.09892	0.3583	0.7201	0.01313	0.006438	1.011	0.006437	-0.001864	0.004485	73829	NA	NA	UK Biobank	http://www.nealelab.is/uk-biobank/	PHESANT Transformation:5163_0|| CONTINUOUS MAIN || CONTINUOUS || ||,Notes:This is the regularity index as part of the keratometry result taken at 3mm for the left eye,Variable type:continuous_raw
logMAR, final (right)	0.001612	0.07274	0.02216	0.9823	0.02073	0.006146	0.9988	0.006444	-0.001466	0.004766	79293	NA	NA	UK Biobank	http://www.nealelab.is/uk-biobank/	PHESANT Transformation:5201_0|| CONTINUOUS MAIN || CONTINUOUS || ||,Notes:Visual acuity (right), final logMAR,Variable type:continuous_raw
logMAR, final (left)	0.0006372	0.0766	0.008318	0.9934	0.02568	0.006006	1.006	0.006491	-0.00289	0.005238	79239	NA	NA	UK Biobank	http://www.nealelab.is/uk-biobank/	PHESANT Transformation:5208_0|| CONTINUOUS MAIN || CONTINUOUS || ||,Notes:Visual acuity (left), final logMAR,Variable type:continuous_raw
Intra-ocular pressure, corneal-compensated (right)	0.09477	0.03925	2.414	0.01576	0.1072	0.008347	1.017	0.008057	-0.01129	0.005073	76630	NA	NA	UK Biobank	http://www.nealelab.is/uk-biobank/	PHESANT Transformation:5254_0|| CONTINUOUS MAIN || CONTINUOUS || ||,Notes:corneal-compensated intraocular pressure for right eye,Variable type:continuous_raw
Intra-ocular pressure, Goldmann-correlated (right)	0.05115	0.03314	1.544	0.1227	0.1779	0.01111	1.041	0.01109	-0.004269	0.005292	76630	NA	NA	UK Biobank	http://www.nealelab.is/uk-biobank/	PHESANT Transformation:5255_0|| CONTINUOUS MAIN || CONTINUOUS || ||,Notes:goldmann-correlated intraocular pressure for right eye,Variable type:continuous_raw
Corneal hysteresis (right)	-0.05834	0.03637	-1.604	0.1088	0.13	0.01011	1.029	0.009355	0.01066	0.005459	76630	NA	NA	UK Biobank	http://www.nealelab.is/uk-biobank/	PHESANT Transformation:5256_0|| CONTINUOUS MAIN || CONTINUOUS || ||,Notes:corneal hysteresis for right eye (a measure of viscuous damping in the cornea),Variable type:continuous_raw
Corneal resistance factor (right)	-0.01973	0.03417	-0.5776	0.5636	0.1697	0.01263	1.042	0.01239	0.007619	0.005657	76630	NA	NA	UK Biobank	http://www.nealelab.is/uk-biobank/	PHESANT Transformation:5257_0|| CONTINUOUS MAIN || CONTINUOUS || ||,Notes:corneal resistance factor for right eye,Variable type:continuous_raw
Intra-ocular pressure, corneal-compensated (left)	0.05377	0.03933	1.367	0.1716	0.1149	0.009862	1.021	0.009039	-0.007431	0.005721	76510	NA	NA	UK Biobank	http://www.nealelab.is/uk-biobank/	PHESANT Transformation:5262_0|| CONTINUOUS MAIN || CONTINUOUS || ||,Notes:corneal-compensated intraocular pressure for left eye,Variable type:continuous_raw
Intra-ocular pressure, Goldmann-correlated (left)	0.03458	0.03284	1.053	0.2924	0.1862	0.01115	1.033	0.01087	-0.005574	0.00549	76510	NA	NA	UK Biobank	http://www.nealelab.is/uk-biobank/	PHESANT Transformation:5263_0|| CONTINUOUS MAIN || CONTINUOUS || ||,Notes:goldmann-correlated intraocular pressure for left eye,Variable type:continuous_raw
Corneal hysteresis (left)	-0.03727	0.03833	-0.9724	0.3308	0.1085	0.01011	1.022	0.00896	0.003598	0.005588	76510	NA	NA	UK Biobank	http://www.nealelab.is/uk-biobank/	PHESANT Transformation:5264_0|| CONTINUOUS MAIN || CONTINUOUS || ||,Notes:corneal hysteresis for left eye (a measure of viscuous damping in the cornea),Variable type:continuous_raw
Corneal resistance factor (left)	-0.007002	0.0346	-0.2024	0.8396	0.151	0.01206	1.027	0.01121	0.0007768	0.005387	76510	NA	NA	UK Biobank	http://www.nealelab.is/uk-biobank/	PHESANT Transformation:5265_0|| CONTINUOUS MAIN || CONTINUOUS || ||,Notes:corneal resistance factor for left eye,Variable type:continuous_raw
Longest period of unenthusiasm / disinterest	NA	NA	NA	NA	-0.02488	0.01326	1.012	0.006742	0.003486	0.004447	32165	NA	NA	UK Biobank	http://www.nealelab.is/uk-biobank/	PHESANT Transformation:5375_0|| INTEGER || reassignments: -1=NA|-3=NA || CONTINUOUS || ||,Notes:ACE touchscreen question How many weeks was the longest period when you were uninterested in things or unable to enjoy the things you used to? The following checks were performed: If answer If answer > 999 then rejected ~F5375~ was collected from participants who indicated they have been uninterested in things or unable to enjoy things they used to for at least a week, as defined by their answers to ~F4631~,Variable type:continuous_raw
ECG, heart rate	-0.04428	0.04473	-0.99	0.3222	0.08729	0.01164	1.018	0.008006	0.001286	0.00519	53777	NA	NA	UK Biobank	http://www.nealelab.is/uk-biobank/	PHESANT Transformation:5983_0|| INTEGER || CONTINUOUS || ||,Notes:ECG, heart rate The Bike Test consists of many phases. A phase is generally divided into number of stages. At various points during the test, called trends, readings about heart rate, workload etc are recorded. This field contains heart rate (beats per minute) at the time of the trend entry,Variable type:continuous_raw
ECG, load	-0.2459	0.0745	-3.301	0.0009632	0.03715	0.00906	1.011	0.006252	-0.00195	0.004768	53843	NA	NA	UK Biobank	http://www.nealelab.is/uk-biobank/	PHESANT Transformation:5984_0|| INTEGER || CONTINUOUS || ||,Notes:ECG, load The Bike Test consists of many phases. A phase is generally divided into number of stages. At various points during the test, called trends, readings about heart rate, workload etc are recorded. This field contains load in Watts at the time of the trend entry.,Variable type:continuous_raw
ECG, phase time	-0.1485	0.08062	-1.843	0.0654	0.0294	0.009011	1.007	0.006184	-0.002874	0.004565	53998	NA	NA	UK Biobank	http://www.nealelab.is/uk-biobank/	PHESANT Transformation:5986_0|| INTEGER || CONTINUOUS || ||,Notes:ECG, phase time The Bike Test consists of many phases. A phase is generally divided into number of stages. At various points during the test, called trends, readings about heart rate, workload etc are recorded. This field contains the time spent within the phase of the trend entry.,Variable type:continuous_raw
Alcohol consumed	0.1044	0.0848	1.232	0.2181	0.02887	0.01018	1.004	0.006508	0.003205	0.004952	51427	25991	25436	UK Biobank	http://www.nealelab.is/uk-biobank/	PHESANT Transformation:100580_0|| CAT-SINGLE || Inc(>=10): 1(25436) || Inc(>=10): 0(25991) || CAT-SINGLE-BINARY || sample 25991/25436(51427) ||,Notes:Question asked: Did you have any alcoholic drinks yesterday? For instance, beer, wine or spirits. If the participant activated the Help feature they were shown the message: Please treat liqueurs as spirits. If you had mixed drinks such as shandy, cocktails or alcopops, think about what went in them. For example, shandy is made from beer, lager or cider (please record the lemonade or ginger beer used in the shandy separately); cocktails and alcopops contain one or more spirits. Alcohol used in cooking should be ignored.,Variable type:binary
Breakfast cereal consumed	-0.1161	0.07932	-1.463	0.1433	0.0317	0.008744	1.013	0.006215	-0.003273	0.005151	51427	17358	34069	UK Biobank	http://www.nealelab.is/uk-biobank/	PHESANT Transformation:100760_0|| CAT-SINGLE || Inc(>=10): 1(34069) || Inc(>=10): 0(17358) || CAT-SINGLE-BINARY || sample 17358/34069(51427) ||,Notes:Question asked: Did you eat any breakfast cereal yesterday? This could be at any time of the day. Please include hot cereals, but not cereal bars. If the participant activated the Help feature they were shown the message: If you had yogurt on your cereal (instead of milk), please record this later in the dessert section as a serving of yogurt. Two standard size shredded wheat or weetabix biscuits counts as one bowl. Please select the option that best describes your type of cereal, otherwise select the Other category.,Variable type:binary
Milk added to cereal	-0.1586	0.1009	-1.572	0.1161	0.0219	0.008973	1.009	0.006226	-0.00231	0.005249	51427	28917	22510	UK Biobank	http://www.nealelab.is/uk-biobank/	PHESANT Transformation:100890_0|| CAT-SINGLE || reassignments: 111=NA || reorder 111|1 || Default related field: x20082_0_0 || default value 0 set, N= 22510 || Inc(>=10): 2(28917) || Inc(>=10): 0(22510) || CAT-SINGLE-BINARY || sample 22510/28917(51427) ||,Notes:Question asked: Did you add milk to your cereal? This question was only asked to participants who reported consuming breakfast cereals yesterday.,Variable type:binary
Type milk consumed: semiskimmed	-0.0879	0.09686	-0.9075	0.3641	0.01968	0.009525	0.9987	0.00652	0.001826	0.004702	51427	19497	31930	UK Biobank	http://www.nealelab.is/uk-biobank/	PHESANT Transformation:100920_0 || CAT-SINGLE || CAT-SINGLE-BINARY-VAR: 2102 || Inc(>=10): 2102(31930) ||,Notes:Question asked: Which type of milk did you use most frequently yesterday? Remember milk in drinks, on cereal and in cooking. If the participant activated the Help feature they were shown the message: If you typically use more than one type of milk, please select the one you use the most, even if it is only used slightly more than other types. If you had 1% fat milk (e.g. Sainsbury's orange top milk) then please select Semi-skimmed milk.,Variable type:binary
Type milk consumed: wholemilk	0.03621	0.0794	0.456	0.6484	0.02673	0.009186	0.9961	0.006506	-0.003814	0.005134	51427	48493	2934	UK Biobank	http://www.nealelab.is/uk-biobank/	PHESANT Transformation:100920_0 || CAT-SINGLE || CAT-SINGLE-BINARY-VAR: 2104 || Inc(>=10): 2104(2934) ||,Notes:Question asked: Which type of milk did you use most frequently yesterday? Remember milk in drinks, on cereal and in cooking. If the participant activated the Help feature they were shown the message: If you typically use more than one type of milk, please select the one you use the most, even if it is only used slightly more than other types. If you had 1% fat milk (e.g. Sainsbury's orange top milk) then please select Semi-skimmed milk.,Variable type:binary
Yogurt/ice-cream consumers	-0.09787	0.0655	-1.494	0.1351	0.03951	0.00963	0.9938	0.006643	0.0008498	0.00472	51427	30624	20803	UK Biobank	http://www.nealelab.is/uk-biobank/	PHESANT Transformation:102080_0|| CAT-SINGLE || Inc(>=10): 0(30624) || Inc(>=10): 1(20803) || CAT-SINGLE-BINARY || sample 30624/20803(51427) ||,Notes:Question asked: Did you eat any yogurt or ice-cream yesterday?,Variable type:binary
Sweet snack consumers	0.02744	0.07554	0.3633	0.7164	0.02666	0.00961	1.006	0.007313	-0.002005	0.004876	51427	23524	27903	UK Biobank	http://www.nealelab.is/uk-biobank/	PHESANT Transformation:102250_0|| CAT-SINGLE || Inc(>=10): 0(23524) || Inc(>=10): 1(27903) || CAT-SINGLE-BINARY || sample 23524/27903(51427) ||,Notes:Question asked: Did you eat any biscuits, chocolate or sweets yesterday? Also includes sweets, cereal bars, chocolate covered raisins, sweet popcorn and other sweet snacks. If the participant activated the Help feature they were shown the message: Select which category best describes your type of sweet snack food, otherwise select the Other category.,Variable type:binary
Starchy food consumers	-0.1145	0.09099	-1.259	0.2082	0.02361	0.008793	0.9987	0.006128	0.003959	0.004865	51427	37721	13706	UK Biobank	http://www.nealelab.is/uk-biobank/	PHESANT Transformation:102700_0|| CAT-SINGLE || Inc(>=10): 0(37721) || Inc(>=10): 1(13706) || CAT-SINGLE-BINARY || sample 37721/13706(51427) ||,Notes:Question asked: Did you eat any pasta, rice, sushi or couscous yesterday? This includes noodles, lasagne pasta sheets and other cooked grains such as bulgar wheat. This can accompany a meal, or be a meal in itself. It may be hot or cold.,Variable type:binary
Cheese consumers	-0.04742	0.08084	-0.5866	0.5575	0.02495	0.008798	0.998	0.005772	0.00487	0.004703	51427	28182	23245	UK Biobank	http://www.nealelab.is/uk-biobank/	PHESANT Transformation:102800_0|| CAT-SINGLE || Inc(>=10): 0(28182) || Inc(>=10): 1(23245) || CAT-SINGLE-BINARY || sample 28182/23245(51427) ||,Notes:Question asked: Did you eat any cheese yesterday? Cheese in sandwiches, on burgers, on jacket potato, pasta dishes. If the participant activated the Help feature they were shown the message: Please do not include cheese sauce as this will be asked later. A guide to servings: 1 serving of cheese - a chunk about the size of a small matchbox; 1 serving of grated cheese - about a handful or a large spoonful; 1 serving of spreadable cheese - the amount spread onto a typical slice of square sandwich bread.,Variable type:binary
Vegetable consumers	-0.1119	0.09891	-1.131	0.258	0.02126	0.009235	1.006	0.006641	0.005533	0.005064	51427	9068	42359	UK Biobank	http://www.nealelab.is/uk-biobank/	PHESANT Transformation:103990_0|| CAT-SINGLE || Inc(>=10): 1(42359) || Inc(>=10): 0(9068) || CAT-SINGLE-BINARY || sample 9068/42359(51427) ||,Notes:Question asked: Did you eat any beans, lentils, potatoes or vegetables yesterday? Include fresh, tinned, frozen, dried; chips, salad, coleslaw, baked beans, chickpeas, veg in stews, pies etc. If the participant activated the Help feature they were shown the message: Please include all vegetables, whether they are eaten by themselves, as an accompaniment or within a particular dish/meal such as a stew or pie. A serving of vegetables would be the typical amount dished up as an accompaniment to main meal. e.g. if you had a roast dinner with meat, potatoes, carrots and peas, most people would have one serving of potatoes, one serving of carrots and one serving of peas. For small amounts of vegetables that are not big enough to be counted individually (e.g. in a stew), please guess the number of servings and record that under Vegetable pieces. A serving is about the amount that would be dished up using a serving spoon (large spoon typically used in canteens or self-service buffets). Example: a beef stew with carrot and parsnip may have enough vegetables in it to count as a half serving of carrots plus a half serving of parsnip (possibly even a whole serving if there are a lot of vegetables in the stew). If not, it may be better to record the vegetables as a half serving of Vegetable pieces. For a selection of vegetables where the precise type may be unknown (for example in a shop bought vegetable pie or a stir fry cooked by a friend) please guess the total amount and record that under Vegetable pieces. Olives should have been recorded earlier under 'Savoury Snacks'. If your vegetable is not on the list, please record it under 'Other' located at the bottom of the list.,Variable type:binary
Fruit consumers	-0.1454	0.07296	-1.993	0.04631	0.03735	0.009127	1.005	0.006413	-0.006698	0.005295	51427	9506	41921	UK Biobank	http://www.nealelab.is/uk-biobank/	PHESANT Transformation:104400_0|| CAT-SINGLE || Inc(>=10): 1(41921) || Inc(>=10): 0(9506) || CAT-SINGLE-BINARY || sample 9506/41921(51427) ||,Notes:Question asked: Did you eat any fruit yesterday? If the participant activated the Help feature they were shown the message: Include fresh, frozen, dried, canned or cooked. Help section: Please include all fruit, whether eaten by itself or as part of a sweet or savoury dish (e.g. fruit pie or crumble; pork cooked with apple). Fruits recorded under cooked & dried should not be recorded individually further down the list. Small amounts of fruit that are not big enough to be counted individually, or where the precise type may be unknown (e.g. in a mixed fruit salad), please guess the total amount and record that under Mixed fruit. As canned fruit usually comes in segments or slices, please give your answer in servings rather than as whole fruit. Fruit used in a smoothie should not be recorded here. The fruit smoothie should have been recorded in the drinks section. Chocolate covered fruit (e.g. chocolate raisins) and yogurt covered fruit (e.g. yogurt coated pineapple) should not be recorded here. Instead record it under sweet snacks (several pages earlier). Dried fruit that is included with cereals such as Sultana Bran and Optivita should not be record here because it should have been recorded on the cereals page. If your fruit is not on the list, please record it under Other located at the bottom of the list.,Variable type:binary
Vitamin supplement user	-0.1013	0.0745	-1.36	0.1738	0.03078	0.008945	0.9979	0.006238	0.002434	0.004611	51427	30308	21119	UK Biobank	http://www.nealelab.is/uk-biobank/	PHESANT Transformation:104670_0|| CAT-SINGLE || Inc(>=10): 1(21119) || Inc(>=10): 0(30308) || CAT-SINGLE-BINARY || sample 30308/21119(51427) ||,Notes:Question asked: Did you have any vitamin or mineral supplements yesterday? e.g. Vitamin C, multivitamins, fish oil, calcium supplement. If the participant activated the Help feature they were shown the message: Select which category best describes your type of vitamin and/or mineral supplement, otherwise select the Other category.,Variable type:binary
Invitation to complete online 24-hour recall dietary questionnaire, acceptance	-0.1114	0.03618	-3.078	0.002083	0.03694	0.002683	1.017	0.007003	-0.002691	0.005383	218234	70065	148169	UK Biobank	http://www.nealelab.is/uk-biobank/	PHESANT Transformation:110001_1|| CAT-SINGLE || Inc(>=10): 2(70065) || Inc(>=10): 0(148169) || CAT-SINGLE-BINARY || sample 148169/70065(218234) ||,Notes:Response to emailed invitation to complete online 24-hour recall dietary questionnaire. There is no data for instance=0 since this was completed as part of the initial assessment centre.,Variable type:binary
Usual side of head for mobile phone use: Left	0.08182	0.04023	2.034	0.04196	0.02185	0.002842	1.01	0.008877	-0.001109	0.005152	303009	195207	107802	UK Biobank	http://www.nealelab.is/uk-biobank/	PHESANT Transformation:1150_0 || CAT-SINGLE || CAT-SINGLE-BINARY-VAR: 1 || Inc(>=10): 1(107802) ||,Notes:ACE touchscreen question On what side of the head do you usually use a mobile phone? If the participant activated the Help button they were shown the message: If you are unsure, please provide an estimate or select Do not know. ~F1150~ was collected from participants who indicated they have used a mobile phone at least once per week in the past or do not know whether they have used or not, as defined by their answers to ~F1110~,Variable type:binary
Usual side of head for mobile phone use: Right	-0.1009	0.0377	-2.677	0.007429	0.02566	0.003187	1.01	0.009837	0.001345	0.004978	303009	127654	175355	UK Biobank	http://www.nealelab.is/uk-biobank/	PHESANT Transformation:1150_0 || CAT-SINGLE || CAT-SINGLE-BINARY-VAR: 2 || Inc(>=10): 2(175355) ||,Notes:ACE touchscreen question On what side of the head do you usually use a mobile phone? If the participant activated the Help button they were shown the message: If you are unsure, please provide an estimate or select Do not know. ~F1150~ was collected from participants who indicated they have used a mobile phone at least once per week in the past or do not know whether they have used or not, as defined by their answers to ~F1110~,Variable type:binary
Usual side of head for mobile phone use: Equally left and right	0.07514	0.0447	1.681	0.09276	0.01368	0.001778	1.004	0.006951	-0.0004695	0.005193	303009	283157	19852	UK Biobank	http://www.nealelab.is/uk-biobank/	PHESANT Transformation:1150_0 || CAT-SINGLE || CAT-SINGLE-BINARY-VAR: 3 || Inc(>=10): 3(19852) ||,Notes:ACE touchscreen question On what side of the head do you usually use a mobile phone? If the participant activated the Help button they were shown the message: If you are unsure, please provide an estimate or select Do not know. ~F1150~ was collected from participants who indicated they have used a mobile phone at least once per week in the past or do not know whether they have used or not, as defined by their answers to ~F1110~,Variable type:binary
Snoring (Reverse coded)	-0.8833	0.0111	-79.56	0	0.06017	0.002717	1.022	0.008903	-0.5807	0.006979	336320	210664	125656	UK Biobank	http://www.nealelab.is/uk-biobank/	PHESANT Transformation:1210_0|| CAT-SINGLE || Inc(>=10): 1(125656) || Inc(>=10): 2(210664) || CAT-SINGLE-BINARY || sample 125656/210664(336320) ||,Notes:ACE touchscreen question Does your partner or a close relative or friend complain about your snoring? If the participant activated the Help button they were shown the message: If you are unsure, please provide an estimate or select Do not know.,Variable type:binary
Milk type used: Full cream	0.05746	0.04379	1.312	0.1894	0.01449	0.001776	1.013	0.007673	-0.006666	0.004985	360806	337904	22902	UK Biobank	http://www.nealelab.is/uk-biobank/	PHESANT Transformation:1418_0 || CAT-SINGLE || CAT-SINGLE-BINARY-VAR: 1 || Inc(>=10): 1(22902) ||,Notes:ACE touchscreen question What type of milk do you mainly use? If the participant activated the Help button they were shown the message: If you use more than one type of milk, please select the one that you drink the most. If you are unsure, select Do not know.,Variable type:binary
Milk type used: Semi-skimmed	-0.04817	0.04807	-1.002	0.3163	0.01332	0.001402	1.003	0.006322	0.0125	0.005467	360806	125936	234870	UK Biobank	http://www.nealelab.is/uk-biobank/	PHESANT Transformation:1418_0 || CAT-SINGLE || CAT-SINGLE-BINARY-VAR: 2 || Inc(>=10): 2(234870) ||,Notes:ACE touchscreen question What type of milk do you mainly use? If the participant activated the Help button they were shown the message: If you use more than one type of milk, please select the one that you drink the most. If you are unsure, select Do not know.,Variable type:binary
Milk type used: Skimmed	0.04046	0.04668	0.8668	0.386	0.01992	0.00167	1.003	0.007125	-0.01478	0.005491	360806	286719	74087	UK Biobank	http://www.nealelab.is/uk-biobank/	PHESANT Transformation:1418_0 || CAT-SINGLE || CAT-SINGLE-BINARY-VAR: 3 || Inc(>=10): 3(74087) ||,Notes:ACE touchscreen question What type of milk do you mainly use? If the participant activated the Help button they were shown the message: If you use more than one type of milk, please select the one that you drink the most. If you are unsure, select Do not know.,Variable type:binary
Milk type used: Soya	-0.1224	0.04984	-2.456	0.01406	0.009897	0.001471	1.013	0.007118	0.01168	0.005248	360806	347659	13147	UK Biobank	http://www.nealelab.is/uk-biobank/	PHESANT Transformation:1418_0 || CAT-SINGLE || CAT-SINGLE-BINARY-VAR: 4 || Inc(>=10): 4(13147) ||,Notes:ACE touchscreen question What type of milk do you mainly use? If the participant activated the Help button they were shown the message: If you use more than one type of milk, please select the one that you drink the most. If you are unsure, select Do not know.,Variable type:binary
Milk type used: Other type of milk	-0.004492	0.08802	-0.05104	0.9593	0.003112	0.001181	0.9992	0.006015	0.002589	0.004909	360806	356593	4213	UK Biobank	http://www.nealelab.is/uk-biobank/	PHESANT Transformation:1418_0 || CAT-SINGLE || CAT-SINGLE-BINARY-VAR: 5 || Inc(>=10): 5(4213) ||,Notes:ACE touchscreen question What type of milk do you mainly use? If the participant activated the Help button they were shown the message: If you use more than one type of milk, please select the one that you drink the most. If you are unsure, select Do not know.,Variable type:binary
Milk type used: Never/rarely have milk	0.04632	0.04575	1.012	0.3113	0.01395	0.001636	1.008	0.006707	-0.00478	0.004992	360806	349219	11587	UK Biobank	http://www.nealelab.is/uk-biobank/	PHESANT Transformation:1418_0 || CAT-SINGLE || CAT-SINGLE-BINARY-VAR: 6 || Inc(>=10): 6(11587) ||,Notes:ACE touchscreen question What type of milk do you mainly use? If the participant activated the Help button they were shown the message: If you use more than one type of milk, please select the one that you drink the most. If you are unsure, select Do not know.,Variable type:binary
Spread type: Never/rarely use spread	-0.1049	0.04026	-2.606	0.009163	0.02155	0.001742	1.007	0.006809	-0.008422	0.005463	360291	323712	36579	UK Biobank	http://www.nealelab.is/uk-biobank/	PHESANT Transformation:1428_0 || CAT-SINGLE || CAT-SINGLE-BINARY-VAR: 0 || Inc(>=10): 0(36579) ||,Notes:ACE touchscreen question What type of spread do you mainly use? If the participant activated the Help button they were shown the message: If you use more than one type of spread, please select the one that you use the most. If you are unsure, select Do not know.,Variable type:binary
Spread type: Butter/spreadable butter	0.05528	0.03204	1.725	0.08446	0.04179	0.00223	0.9973	0.009648	0.003853	0.005525	360291	229101	131190	UK Biobank	http://www.nealelab.is/uk-biobank/	PHESANT Transformation:1428_0 || CAT-SINGLE || CAT-SINGLE-BINARY-VAR: 1 || Inc(>=10): 1(131190) ||,Notes:ACE touchscreen question What type of spread do you mainly use? If the participant activated the Help button they were shown the message: If you use more than one type of spread, please select the one that you use the most. If you are unsure, select Do not know.,Variable type:binary
Spread type: Other type of spread/margarine	-0.01203	0.03545	-0.3395	0.7342	0.03072	0.001899	0.9958	0.007767	0.002277	0.005211	360291	169698	190593	UK Biobank	http://www.nealelab.is/uk-biobank/	PHESANT Transformation:1428_0 || CAT-SINGLE || CAT-SINGLE-BINARY-VAR: 3 || Inc(>=10): 3(190593) ||,Notes:ACE touchscreen question What type of spread do you mainly use? If the participant activated the Help button they were shown the message: If you use more than one type of spread, please select the one that you use the most. If you are unsure, select Do not know.,Variable type:binary
Bread type: White	0.06732	0.02752	2.446	0.01443	0.05818	0.002457	1.027	0.008359	0.01312	0.005036	348424	256972	91452	UK Biobank	http://www.nealelab.is/uk-biobank/	PHESANT Transformation:1448_0 || CAT-SINGLE || CAT-SINGLE-BINARY-VAR: 1 || Inc(>=10): 1(91452) ||,Notes:ACE touchscreen question What type of bread do you mainly eat? If the participant activated the Help button they were shown the message: If you eat more than one type of bread, please select the one that you eat the most. If you are unsure, select Do not know. ~F1448~ was collected from all participants except those who indicated that they do not eat bread or less than one slice each week, as defined by their answers to ~F1438~,Variable type:binary
Bread type: Brown	-0.06747	0.05092	-1.325	0.1852	0.01137	0.001473	0.9992	0.006629	0.002005	0.004577	348424	306906	41518	UK Biobank	http://www.nealelab.is/uk-biobank/	PHESANT Transformation:1448_0 || CAT-SINGLE || CAT-SINGLE-BINARY-VAR: 2 || Inc(>=10): 2(41518) ||,Notes:ACE touchscreen question What type of bread do you mainly eat? If the participant activated the Help button they were shown the message: If you eat more than one type of bread, please select the one that you eat the most. If you are unsure, select Do not know. ~F1448~ was collected from all participants except those who indicated that they do not eat bread or less than one slice each week, as defined by their answers to ~F1438~,Variable type:binary
Bread type: Wholemeal or wholegrain	-0.05061	0.02835	-1.785	0.07426	0.04719	0.002538	1.035	0.00904	-0.0138	0.004657	348424	147411	201013	UK Biobank	http://www.nealelab.is/uk-biobank/	PHESANT Transformation:1448_0 || CAT-SINGLE || CAT-SINGLE-BINARY-VAR: 3 || Inc(>=10): 3(201013) ||,Notes:ACE touchscreen question What type of bread do you mainly eat? If the participant activated the Help button they were shown the message: If you eat more than one type of bread, please select the one that you eat the most. If you are unsure, select Do not know. ~F1448~ was collected from all participants except those who indicated that they do not eat bread or less than one slice each week, as defined by their answers to ~F1438~,Variable type:binary
Bread type: Other type of bread	0.04009	0.07527	0.5327	0.5942	0.004848	0.001477	0.9964	0.006881	0.002364	0.004791	348424	333983	14441	UK Biobank	http://www.nealelab.is/uk-biobank/	PHESANT Transformation:1448_0 || CAT-SINGLE || CAT-SINGLE-BINARY-VAR: 4 || Inc(>=10): 4(14441) ||,Notes:ACE touchscreen question What type of bread do you mainly eat? If the participant activated the Help button they were shown the message: If you eat more than one type of bread, please select the one that you eat the most. If you are unsure, select Do not know. ~F1448~ was collected from all participants except those who indicated that they do not eat bread or less than one slice each week, as defined by their answers to ~F1438~,Variable type:binary
Cereal type: Bran cereal (e.g. All Bran, Branflakes)	-0.08245	0.0603	-1.367	0.1716	0.009975	0.001598	1.009	0.006394	-0.007842	0.005514	299898	249289	50609	UK Biobank	http://www.nealelab.is/uk-biobank/	PHESANT Transformation:1468_0 || CAT-SINGLE || CAT-SINGLE-BINARY-VAR: 1 || Inc(>=10): 1(50609) ||,Notes:ACE touchscreen question What type of cereal do you mainly eat? If the participant activated the Help button they were shown the message: If you eat more than one type of cereal, please select the one that you eat the most. If you are unsure, select Do not know. ~F1468~ was collected from all participants except those who indicated that they do not eat cereal or less than one bowl of cereal each week, as defined by their answers to ~F1458~,Variable type:binary
Cereal type: Biscuit cereal (e.g. Weetabix)	0.07722	0.0538	1.435	0.1512	0.009963	0.001803	1.02	0.006982	0.005022	0.005053	299898	246588	53310	UK Biobank	http://www.nealelab.is/uk-biobank/	PHESANT Transformation:1468_0 || CAT-SINGLE || CAT-SINGLE-BINARY-VAR: 2 || Inc(>=10): 2(53310) ||,Notes:ACE touchscreen question What type of cereal do you mainly eat? If the participant activated the Help button they were shown the message: If you eat more than one type of cereal, please select the one that you eat the most. If you are unsure, select Do not know. ~F1468~ was collected from all participants except those who indicated that they do not eat cereal or less than one bowl of cereal each week, as defined by their answers to ~F1458~,Variable type:binary
Cereal type: Oat cereal (e.g. Ready Brek, porridge)	-0.0006761	0.04276	-0.01581	0.9874	0.01976	0.002039	1.007	0.007135	-0.0006214	0.005176	299898	223547	76351	UK Biobank	http://www.nealelab.is/uk-biobank/	PHESANT Transformation:1468_0 || CAT-SINGLE || CAT-SINGLE-BINARY-VAR: 3 || Inc(>=10): 3(76351) ||,Notes:ACE touchscreen question What type of cereal do you mainly eat? If the participant activated the Help button they were shown the message: If you eat more than one type of cereal, please select the one that you eat the most. If you are unsure, select Do not know. ~F1468~ was collected from all participants except those who indicated that they do not eat cereal or less than one bowl of cereal each week, as defined by their answers to ~F1458~,Variable type:binary
Cereal type: Muesli	-0.06504	0.02967	-2.192	0.02838	0.05013	0.002444	1.025	0.007447	-0.004808	0.005279	299898	238375	61523	UK Biobank	http://www.nealelab.is/uk-biobank/	PHESANT Transformation:1468_0 || CAT-SINGLE || CAT-SINGLE-BINARY-VAR: 4 || Inc(>=10): 4(61523) ||,Notes:ACE touchscreen question What type of cereal do you mainly eat? If the participant activated the Help button they were shown the message: If you eat more than one type of cereal, please select the one that you eat the most. If you are unsure, select Do not know. ~F1468~ was collected from all participants except those who indicated that they do not eat cereal or less than one bowl of cereal each week, as defined by their answers to ~F1458~,Variable type:binary
Cereal type: Other (e.g. Cornflakes, Frosties)	0.08064	0.03425	2.355	0.01853	0.03635	0.002186	1.013	0.007676	0.008209	0.005122	299898	241793	58105	UK Biobank	http://www.nealelab.is/uk-biobank/	PHESANT Transformation:1468_0 || CAT-SINGLE || CAT-SINGLE-BINARY-VAR: 5 || Inc(>=10): 5(58105) ||,Notes:ACE touchscreen question What type of cereal do you mainly eat? If the participant activated the Help button they were shown the message: If you eat more than one type of cereal, please select the one that you eat the most. If you are unsure, select Do not know. ~F1468~ was collected from all participants except those who indicated that they do not eat cereal or less than one bowl of cereal each week, as defined by their answers to ~F1458~,Variable type:binary
Coffee type: Decaffeinated coffee (any type)	0.03324	0.04906	0.6774	0.4981	0.01584	0.001958	1.008	0.007064	-0.002539	0.005061	283449	228139	55310	UK Biobank	http://www.nealelab.is/uk-biobank/	PHESANT Transformation:1508_0 || CAT-SINGLE || CAT-SINGLE-BINARY-VAR: 1 || Inc(>=10): 1(55310) ||,Notes:ACE touchscreen question What type of coffee do you usually drink? If the participant activated the Help button they were shown the message: If you drink more than one type of coffee, please select the one that you drink the most. If you are unsure, select Do not know. ~F1508~ was collected from participants who indicated that they drank at least 1 cup of coffee each day or less than one cup each day, as defined by their answers to ~F1498~,Variable type:binary
Coffee type: Instant coffee	0.01771	0.03687	0.4803	0.631	0.03504	0.002563	1.015	0.007802	0.000495	0.004838	283449	125063	158386	UK Biobank	http://www.nealelab.is/uk-biobank/	PHESANT Transformation:1508_0 || CAT-SINGLE || CAT-SINGLE-BINARY-VAR: 2 || Inc(>=10): 2(158386) ||,Notes:ACE touchscreen question What type of coffee do you usually drink? If the participant activated the Help button they were shown the message: If you drink more than one type of coffee, please select the one that you drink the most. If you are unsure, select Do not know. ~F1508~ was collected from participants who indicated that they drank at least 1 cup of coffee each day or less than one cup each day, as defined by their answers to ~F1498~,Variable type:binary
Coffee type: Ground coffee (include espresso, filter etc)	-0.04373	0.02898	-1.509	0.1313	0.06541	0.002993	1.029	0.008326	0.002735	0.005429	283449	218487	64962	UK Biobank	http://www.nealelab.is/uk-biobank/	PHESANT Transformation:1508_0 || CAT-SINGLE || CAT-SINGLE-BINARY-VAR: 3 || Inc(>=10): 3(64962) ||,Notes:ACE touchscreen question What type of coffee do you usually drink? If the participant activated the Help button they were shown the message: If you drink more than one type of coffee, please select the one that you drink the most. If you are unsure, select Do not know. ~F1508~ was collected from participants who indicated that they drank at least 1 cup of coffee each day or less than one cup each day, as defined by their answers to ~F1498~,Variable type:binary
Coffee type: Other type of coffee	0.1662	0.09165	1.813	0.06981	0.003839	0.001692	1.004	0.006341	-0.002639	0.005113	283449	278658	4791	UK Biobank	http://www.nealelab.is/uk-biobank/	PHESANT Transformation:1508_0 || CAT-SINGLE || CAT-SINGLE-BINARY-VAR: 4 || Inc(>=10): 4(4791) ||,Notes:ACE touchscreen question What type of coffee do you usually drink? If the participant activated the Help button they were shown the message: If you drink more than one type of coffee, please select the one that you drink the most. If you are unsure, select Do not know. ~F1508~ was collected from participants who indicated that they drank at least 1 cup of coffee each day or less than one cup each day, as defined by their answers to ~F1498~,Variable type:binary
Major dietary changes in the last 5 years: No	-0.1819	0.03215	-5.657	1.54E-08	0.03834	0.002331	1.02	0.008754	-0.02329	0.004932	360294	138926	221368	UK Biobank	http://www.nealelab.is/uk-biobank/	PHESANT Transformation:1538_0 || CAT-SINGLE || CAT-SINGLE-BINARY-VAR: 0 || Inc(>=10): 0(221368) ||,Notes:ACE touchscreen question Have you made any major changes to your diet in the last 5 years?,Variable type:binary
Major dietary changes in the last 5 years: Yes, because of illness	0.2108	0.03282	6.421	1.35E-10	0.02753	0.00182	1.012	0.0069	0.01532	0.004628	360294	322243	38051	UK Biobank	http://www.nealelab.is/uk-biobank/	PHESANT Transformation:1538_0 || CAT-SINGLE || CAT-SINGLE-BINARY-VAR: 1 || Inc(>=10): 1(38051) ||,Notes:ACE touchscreen question Have you made any major changes to your diet in the last 5 years?,Variable type:binary
Major dietary changes in the last 5 years: Yes, because of other reasons	0.1103	0.04473	2.466	0.01366	0.01871	0.001722	1.01	0.007055	0.01449	0.004922	360294	259419	100875	UK Biobank	http://www.nealelab.is/uk-biobank/	PHESANT Transformation:1538_0 || CAT-SINGLE || CAT-SINGLE-BINARY-VAR: 2 || Inc(>=10): 2(100875) ||,Notes:ACE touchscreen question Have you made any major changes to your diet in the last 5 years?,Variable type:binary
Alcohol usually taken with meals	-0.02499	0.0309	-0.8087	0.4187	0.09889	0.004673	1.034	0.009088	-0.0008771	0.005996	184716	59552	125164	UK Biobank	http://www.nealelab.is/uk-biobank/	PHESANT Transformation:1618_0|| CAT-SINGLE || Inc(>=10): 0(59552) || Inc(>=10): 1(125164) || CAT-SINGLE-BINARY || sample 59552/125164(184716) ||,Notes:ACE touchscreen question When you drink alcohol is it usually with meals? ~F1618~ was collected from participants who indicated they drink alcohol, as defined by their answers to ~F1558~,Variable type:binary
Breastfed as a baby	0.05467	0.04306	1.27	0.2042	0.02302	0.002153	1.017	0.007393	-0.003089	0.005308	273743	79905	193838	UK Biobank	http://www.nealelab.is/uk-biobank/	PHESANT Transformation:1677_0|| CAT-SINGLE || Inc(>=10): 1(193838) || Inc(>=10): 0(79905) || CAT-SINGLE-BINARY || sample 79905/193838(273743) ||,Notes:ACE touchscreen question Were you breastfed when you were a baby?,Variable type:binary
Handedness (chirality/laterality): Right-handed	-0.06539	0.0569	-1.149	0.2504	0.009498	0.001492	1.007	0.006847	0.006813	0.005124	360913	40671	320242	UK Biobank	http://www.nealelab.is/uk-biobank/	PHESANT Transformation:1707_0 || CAT-SINGLE || CAT-SINGLE-BINARY-VAR: 1 || Inc(>=10): 1(320242) ||,Notes:ACE touchscreen question Are you right or left handed?,Variable type:binary
Handedness (chirality/laterality): Left-handed	0.02942	0.05525	0.5326	0.5943	0.01051	0.001536	1.002	0.007155	-0.001961	0.005312	360913	326328	34585	UK Biobank	http://www.nealelab.is/uk-biobank/	PHESANT Transformation:1707_0 || CAT-SINGLE || CAT-SINGLE-BINARY-VAR: 2 || Inc(>=10): 2(34585) ||,Notes:ACE touchscreen question Are you right or left handed?,Variable type:binary
Handedness (chirality/laterality): Use both right and left hands equally	0.1469	0.07955	1.846	0.06485	0.003605	0.00132	1.009	0.006379	-0.0123	0.004778	360913	354827	6086	UK Biobank	http://www.nealelab.is/uk-biobank/	PHESANT Transformation:1707_0 || CAT-SINGLE || CAT-SINGLE-BINARY-VAR: 3 || Inc(>=10): 3(6086) ||,Notes:ACE touchscreen question Are you right or left handed?,Variable type:binary
Hair colour (natural, before greying): Blonde	-0.008829	0.02801	-0.3152	0.7526	0.09901	0.01716	1.129	0.07517	0.003948	0.006542	360270	319092	41178	UK Biobank	http://www.nealelab.is/uk-biobank/	PHESANT Transformation:1747_0 || CAT-SINGLE || CAT-SINGLE-BINARY-VAR: 1 || Inc(>=10): 1(41178) ||,Notes:ACE touchscreen question What best describes your natural hair colour? (If your hair colour is grey, the colour before you went grey) If the participant activated the Help button they were shown the message: If you are unsure, please select the colour closest to your natural adult hair colour or select Do not know.,Variable type:binary
Hair colour (natural, before greying): Light brown	0.007936	0.03549	0.2236	0.823	0.02866	0.006209	1.086	0.04286	-0.002748	0.005106	360270	212710	147560	UK Biobank	http://www.nealelab.is/uk-biobank/	PHESANT Transformation:1747_0 || CAT-SINGLE || CAT-SINGLE-BINARY-VAR: 3 || Inc(>=10): 3(147560) ||,Notes:ACE touchscreen question What best describes your natural hair colour? (If your hair colour is grey, the colour before you went grey) If the participant activated the Help button they were shown the message: If you are unsure, please select the colour closest to your natural adult hair colour or select Do not know.,Variable type:binary
Hair colour (natural, before greying): Dark brown	-0.005632	0.0273	-0.2062	0.8366	0.1106	0.02456	1.105	0.07066	-0.001421	0.006358	360270	225643	134627	UK Biobank	http://www.nealelab.is/uk-biobank/	PHESANT Transformation:1747_0 || CAT-SINGLE || CAT-SINGLE-BINARY-VAR: 4 || Inc(>=10): 4(134627) ||,Notes:ACE touchscreen question What best describes your natural hair colour? (If your hair colour is grey, the colour before you went grey) If the participant activated the Help button they were shown the message: If you are unsure, please select the colour closest to your natural adult hair colour or select Do not know.,Variable type:binary
Hair colour (natural, before greying): Black	-0.004826	0.03427	-0.1408	0.888	0.0423	0.01074	1.101	0.06819	0.0007903	0.005894	360270	344461	15809	UK Biobank	http://www.nealelab.is/uk-biobank/	PHESANT Transformation:1747_0 || CAT-SINGLE || CAT-SINGLE-BINARY-VAR: 5 || Inc(>=10): 5(15809) ||,Notes:ACE touchscreen question What best describes your natural hair colour? (If your hair colour is grey, the colour before you went grey) If the participant activated the Help button they were shown the message: If you are unsure, please select the colour closest to your natural adult hair colour or select Do not know.,Variable type:binary
Hair colour (natural, before greying): Other	0.09703	0.08818	1.1	0.2711	0.003961	0.001562	1.01	0.005668	-0.006403	0.004971	360270	355789	4481	UK Biobank	http://www.nealelab.is/uk-biobank/	PHESANT Transformation:1747_0 || CAT-SINGLE || CAT-SINGLE-BINARY-VAR: 6 || Inc(>=10): 6(4481) ||,Notes:ACE touchscreen question What best describes your natural hair colour? (If your hair colour is grey, the colour before you went grey) If the participant activated the Help button they were shown the message: If you are unsure, please select the colour closest to your natural adult hair colour or select Do not know.,Variable type:binary
Adopted as a child	0.008168	0.06237	0.131	0.8958	0.005906	0.001301	0.9978	0.006522	0.001638	0.004899	360450	355292	5158	UK Biobank	http://www.nealelab.is/uk-biobank/	PHESANT Transformation:1767_0|| CAT-SINGLE || Inc(>=10): 0(355292) || Inc(>=10): 1(5158) || CAT-SINGLE-BINARY || sample 355292/5158(360450) ||,Notes:ACE touchscreen question Were you adopted as a child?,Variable type:binary
Maternal smoking around birth	0.03088	0.03057	1.01	0.3125	0.04605	0.002611	1.029	0.008633	0.004685	0.00567	309942	214760	95182	UK Biobank	http://www.nealelab.is/uk-biobank/	PHESANT Transformation:1787_0|| CAT-SINGLE || Inc(>=10): 0(214760) || Inc(>=10): 1(95182) || CAT-SINGLE-BINARY || sample 214760/95182(309942) ||,Notes:ACE touchscreen question Did your mother smoke regularly around the time when you were born? ~F1787~ was collected from all participants except those who indicated they were adopted as a child, as defined by their answers to ~F1767~,Variable type:binary
Father still alive	-0.01043	0.05289	-0.1973	0.8436	0.009072	0.001487	1.005	0.006078	-0.007054	0.004766	351538	270309	81229	UK Biobank	http://www.nealelab.is/uk-biobank/	PHESANT Transformation:1797_0|| CAT-SINGLE || Inc(>=10): 0(270309) || Inc(>=10): 1(81229) || CAT-SINGLE-BINARY || sample 270309/81229(351538) ||,Notes:ACE touchscreen question Is your father still alive? ~F1797~ was collected from all participants except those who indicated they were adopted as a child, as defined by their answers to ~F1767~,Variable type:binary
Mother still alive	0.004346	0.07538	0.05765	0.954	0.005174	0.001494	1.014	0.007402	-0.005035	0.004884	355029	214783	140246	UK Biobank	http://www.nealelab.is/uk-biobank/	PHESANT Transformation:1835_0|| CAT-SINGLE || Inc(>=10): 0(214783) || Inc(>=10): 1(140246) || CAT-SINGLE-BINARY || sample 214783/140246(355029) ||,Notes:ACE touchscreen question Is your mother still alive? ~F1835~ was collected from all participants except those who indicated they were adopted as a child, as defined by their answers to ~F1767~,Variable type:binary
Mood swings	0.1353	0.02703	5.006	5.57E-07	0.07	0.003199	1.016	0.009456	0.0279	0.005472	352604	193622	158982	UK Biobank	http://www.nealelab.is/uk-biobank/	PHESANT Transformation:1920_0|| CAT-SINGLE || Inc(>=10): 0(193622) || Inc(>=10): 1(158982) || CAT-SINGLE-BINARY || sample 193622/158982(352604) ||,Notes:ACE touchscreen question Does your mood often go up and down? If the participant activated the Help button they were shown the message: Work through these questions quickly and do not think about the exact meaning of the question,Variable type:binary
Miserableness	0.1064	0.03116	3.414	0.0006401	0.06229	0.003484	1.011	0.01074	0.02734	0.006225	355182	203430	151752	UK Biobank	http://www.nealelab.is/uk-biobank/	PHESANT Transformation:1930_0|| CAT-SINGLE || Inc(>=10): 0(203430) || Inc(>=10): 1(151752) || CAT-SINGLE-BINARY || sample 203430/151752(355182) ||,Notes:ACE touchscreen question Do you ever feel 'just miserable' for no reason? If the participant activated the Help button they were shown the message: Work through these questions quickly and do not think about the exact meaning of the question,Variable type:binary
Irritability	0.1073	0.02702	3.972	7.13E-05	0.0676	0.004129	0.9937	0.01123	0.03437	0.005702	345231	248369	96862	UK Biobank	http://www.nealelab.is/uk-biobank/	PHESANT Transformation:1940_0|| CAT-SINGLE || Inc(>=10): 0(248369) || Inc(>=10): 1(96862) || CAT-SINGLE-BINARY || sample 248369/96862(345231) ||,Notes:ACE touchscreen question Are you an irritable person? If the participant activated the Help button they were shown the message: Work through these questions quickly and do not think about the exact meaning of the question,Variable type:binary
Sensitivity / hurt feelings	0.1017	0.02972	3.423	0.0006204	0.06196	0.003251	1.016	0.009635	0.03119	0.005858	350821	156066	194755	UK Biobank	http://www.nealelab.is/uk-biobank/	PHESANT Transformation:1950_0|| CAT-SINGLE || Inc(>=10): 0(156066) || Inc(>=10): 1(194755) || CAT-SINGLE-BINARY || sample 156066/194755(350821) ||,Notes:ACE touchscreen question Are your feelings easily hurt? If the participant activated the Help button they were shown the message: Work through these questions quickly and do not think about the exact meaning of the question,Variable type:binary
Fed-up feelings	0.1252	0.02876	4.353	1.34E-05	0.07051	0.003169	1.019	0.00953	0.0243	0.006151	353764	210432	143332	UK Biobank	http://www.nealelab.is/uk-biobank/	PHESANT Transformation:1960_0|| CAT-SINGLE || Inc(>=10): 0(210432) || Inc(>=10): 1(143332) || CAT-SINGLE-BINARY || sample 210432/143332(353764) ||,Notes:ACE touchscreen question Do you often feel 'fed-up'? If the participant activated the Help button they were shown the message: Work through these questions quickly and do not think about the exact meaning of the question,Variable type:binary
